# The Genetics of Fibromyalgia and its Relationships to Psychiatric and Medical Traits

**DOI:** 10.1101/2025.09.18.25335991

**Authors:** Uri Bright, Sarah Beck, Daniel F. Levey, Joseph D. Deak, The VA Million Veteran Program, J. Michael Gaziano, Murray B. Stein, Joel Gelernter

## Abstract

Fibromyalgia is a chronic heritable syndrome, with little prior genetic work taking a syndromic approach. In this study we aimed to discover genetic mechanisms underlying fibromyalgia. We conducted genome-wide association studies (GWAS) of fibromyalgia in subjects of European (EUR), African (AFR) and Latin American (AMR) ancestries, combining data from several samples (total N, 85,139 cases; 1,642,433 controls). We also conducted a multi-trait analysis of GWAS (MTAG), leveraging pain summary statistics to achieve enhanced power for fibromyalgia analyses. We then applied a series of post-GWAS methods to analyze the genetic association between fibromyalgia and a variety of psychological and physiological phenotypes. We found 10 genome-wide significant (GWS) loci associated with fibromyalgia in EUR, 1 in AFR, 12 cross-ancestry, and 45 in the EUR MTAG. Most of these loci were previously associated with pain, cognitive function, autoimmune response, or general health measures like BMI and blood pressure. Genetic correlation analysis revealed a moderate negative correlation with physical activity, and strong genetic correlations with chronic pain, PTSD and depression (r_g_ ≥ 0.69). Genomic structural equation modeling helped to place fibromyalgia in the context of a set of psychiatric, medical, and lifestyle traits. Additional findings regarding local genetic correlations and genetic causality point to genetic mechanisms that provide a strong basis for some of the main characteristics of fibromyalgia and its comorbidities. These findings provide potential targets for future studies to improve diagnosis and treatment of fibromyalgia.

## Supplementary Tables for "The Genetics of Fibromyalgia and its Relationships to Psychiatric and Medical Traits" (part 4 of 6)

### Sheet: S5 (continued)
TableS5: Gene-based analysis (MAGMA) in AMR ancestry. Significant values after FDR correction are written in bold letterts.
ENSG00000152223	EPG5	18	43427574	43547240	441	31	24645	0.23919	0.40548	0.980819
ENSG00000112186	CAP2	6	17393447	17558023	581	59	24645	0.23908	0.40552	0.980795
ENSG00000068724	TTC7A	2	47143296	47303276	872	77	24645	0.23888	0.4056	0.980868
ENSG00000188340	OR6N2	1	158746472	158747425	2	1	24645	0.23868	0.40568	0.980941
ENSG00000132541	HRSP12	8	99114572	99129469	45	11	24645	0.23861	0.4057	0.980749
ENSG00000186153	WWOX	16	78133310	79246564	8114	286	24645	0.23861	0.4057	0.980749
ENSG00000186591	UBE2H	7	129470572	129592789	525	19	24645	0.23861	0.4057	0.980749
ENSG00000124233	SEMG1	20	43835638	43838413	16	7	24645	0.23841	0.40578	0.980701
ENSG00000102786	INTS6	13	51928213	52028400	358	18	24645	0.23825	0.40585	0.98075
ENSG00000064419	TNPO3	7	128594948	128695198	355	32	24645	0.23816	0.40588	0.980702
ENSG00000142751	GPN2	1	27202624	27216788	28	7	24645	0.23809	0.4059	0.980631
ENSG00000081923	ATP8B1	18	55313658	55470333	637	80	24645	0.23805	0.40592	0.980559
ENSG00000073584	SMARCE1	17	38781214	38804760	70	25	24645	0.23802	0.40593	0.980463
ENSG00000004468	CD38	4	15779898	15854853	255	26	24645	0.2379	0.40598	0.980463
ENSG00000112242	E2F3	6	20402398	20493941	265	55	24645	0.23787	0.40599	0.980307
ENSG00000121621	KIF18A	11	28042167	28129855	134	23	24645	0.23788	0.40599	0.980307
ENSG00000198838	RYR3	15	33603163	34158303	2588	182	24645	0.23774	0.40604	0.980248
ENSG00000177030	DEAF1	11	644233	706715	16	8	24645	0.23768	0.40607	0.9802
ENSG00000040608	RTN4R	22	20228938	20270769	86	29	24645	0.23764	0.40608	0.980104
ENSG00000100288	CHKB	22	51017378	51039884	113	30	24645	0.23749	0.40614	0.980129
ENSG00000102575	ACP5	19	11685475	11689823	14	6	24645	0.2372	0.40625	0.980274
ENSG00000196155	PLEKHG4	16	67311413	67323402	32	14	24645	0.23718	0.40626	0.980178
ENSG00000100599	RIN3	14	92980118	93155339	616	94	24645	0.23711	0.40629	0.98013
ENSG00000137338	PGBD1	6	28249314	28270326	97	33	24645	0.23701	0.40632	0.980083
ENSG00000165443	PHYHIPL	10	60936350	61007534	286	25	24645	0.23699	0.40633	0.979987
ENSG00000162994	CLHC1	2	55401927	55459699	198	24	24645	0.2368	0.40641	0.98006
ENSG00000253485	PCDHGA5	5	140743898	140892546	710	46	24645	0.23676	0.40642	0.979964
ENSG00000152760	TCTEX1D1	1	67218142	67244470	53	10	24645	0.23667	0.40646	0.979941
ENSG00000272305	RP11-894J14.5	3	53003135	53133469	619	40	24645	0.23657	0.4065	0.979917
ENSG00000176340	COX8A	11	63742079	63744015	3	2	24645	0.23633	0.40659	0.979954
ENSG00000215262	KCNU1	8	36641842	36793646	376	33	24645	0.23634	0.40659	0.979954
ENSG00000165120	SSMEM1	7	129847700	129856683	20	8	24645	0.23625	0.40662	0.979847
ENSG00000103111	MON1B	16	77224732	77236302	50	20	24645	0.23607	0.40669	0.979836
ENSG00000205089	CCNI2	5	132083137	132089856	19	8	24645	0.23607	0.40669	0.979836
ENSG00000243480	AMY2A	1	104159999	104168402	2	1	24645	0.23603	0.40671	0.979704
ENSG00000163939	PBRM1	3	52579368	52719933	436	35	24645	0.23598	0.40672	0.979608
ENSG00000105643	ARRDC2	19	18111941	18124911	59	17	24645	0.23553	0.4069	0.979922
ENSG00000135905	DOCK10	2	225629807	225907162	1035	86	24645	0.23547	0.40692	0.979851
ENSG00000163521	GLB1L	2	220101328	220110200	35	16	24645	0.23545	0.40693	0.979755
ENSG00000173894	CBX2	17	77751931	77761782	32	17	24645	0.23534	0.40697	0.979732
ENSG00000164967	RPP25L	9	34610483	34612101	3	2	24645	0.23525	0.40701	0.979708
ENSG00000130023	ERMARD	6	170151718	170181680	160	24	24645	0.23513	0.40705	0.979685
ENSG00000148187	MRRF	9	125026882	125085743	158	23	24645	0.23504	0.40709	0.979661
ENSG00000167723	TRPV3	17	3413796	3461289	102	32	24645	0.23502	0.4071	0.979566
ENSG00000213931	HBE1	11	5289582	5526847	1679	64	24645	0.23498	0.40711	0.97947
ENSG00000089006	SNX5	20	17922241	17949623	128	19	24645	0.23495	0.40712	0.979375
ENSG00000007545	CRAMP1L	16	1662326	1727909	131	22	24645	0.23463	0.40725	0.979568
ENSG00000188334	BSPH1	19	48471303	48495427	112	26	24645	0.23457	0.40727	0.979496
ENSG00000079156	OSBPL6	2	179059208	179264160	815	77	24645	0.23448	0.40731	0.979473
ENSG00000156885	COX6A2	16	31439052	31439967	4	2	24645	0.2344	0.40734	0.979426
ENSG00000180509	KCNE1	21	35818988	35884573	218	30	24645	0.23434	0.40736	0.979354
ENSG00000139278	GLIPR1	12	75874460	75897633	68	17	24645	0.23404	0.40748	0.979523
ENSG00000262621	NAA60	16	3415099	3536960	395	40	24645	0.23397	0.40751	0.979476
ENSG00000169403	PTAFR	1	28473677	28520447	80	12	24645	0.23366	0.40763	0.979645
ENSG00000168569	TMEM223	11	62539101	62559493	74	22	24645	0.23353	0.40767	0.979621
ENSG00000112182	BACH2	6	90636248	91006627	891	98	24645	0.2335	0.40768	0.979526
ENSG00000123416	TUBA1B	12	49521565	49525180	13	5	24645	0.23309	0.40785	0.979815
ENSG00000116990	MYCL	1	40361098	40367928	6	3	24645	0.233	0.40788	0.979767
ENSG00000187260	WDR86	7	151072995	151107813	106	38	24645	0.23276	0.40797	0.979864
ENSG00000163946	FAM208A	3	56654161	56717265	310	27	24645	0.23272	0.40799	0.979793
ENSG00000144445	KANSL1L	2	210886147	211036107	361	39	24645	0.23268	0.408	0.979697
ENSG00000204449	TRIM49C	11	89764274	89806558	7	4	24645	0.2325	0.40808	0.97977
ENSG00000173389	IQCF1	3	51928892	51937351	30	10	24645	0.23237	0.40812	0.979747
ENSG00000162643	WDR63	1	85464830	85598821	226	33	24645	0.23231	0.40815	0.97964
ENSG00000183044	ABAT	16	8768422	8878432	375	66	24645	0.2323	0.40815	0.97964
ENSG00000039139	DNAH5	5	13690440	13944652	567	66	24645	0.23204	0.40825	0.979701
ENSG00000129355	CDKN2D	19	10677138	10679735	1	1	24645	0.23192	0.4083	0.979701
ENSG00000178965	C1orf173	1	75033795	75139422	168	36	24645	0.23189	0.40831	0.979606
ENSG00000133247	SUV420H2	19	55851221	55859488	50	19	24645	0.23187	0.40832	0.979511
ENSG00000007171	NOS2	17	26083792	26127525	116	26	24645	0.23182	0.40834	0.97938
ENSG00000129315	CCNT1	12	49082247	49110681	71	15	24645	0.23182	0.40834	0.97938
ENSG00000161570	CCL5	17	34198495	34207797	27	9	24645	0.23175	0.40837	0.979273
ENSG00000158169	FANCC	9	97861336	98079991	246	47	24645	0.23164	0.40841	0.97925
ENSG00000113240	CLK4	5	178029665	178057616	66	25	24645	0.23149	0.40847	0.979274
ENSG00000143443	C1orf56	1	151020216	151024462	18	6	24645	0.23135	0.40852	0.979275
ENSG00000167112	TRUB2	9	131071382	131085021	42	19	24645	0.23121	0.40857	0.979276
ENSG00000017373	SRCIN1	17	36686251	36762183	276	39	24645	0.23099	0.40866	0.979313
ENSG00000169862	CTNND2	5	10971952	11904155	1801	137	24645	0.231	0.40866	0.979313
ENSG00000167711	SERPINF2	17	1646130	1658562	22	4	24645	0.23073	0.40876	0.979374
ENSG00000223865	HLA-DPB1	6	33043703	33054978	196	25	24645	0.23058	0.40882	0.979398
ENSG00000092853	CLSPN	1	36185819	36235568	91	24	24645	0.22957	0.40921	0.980213
ENSG00000167671	UBXN6	19	4444996	4457819	15	6	24645	0.22956	0.40922	0.980118
ENSG00000215271	HOMEZ	14	23741666	23768656	72	31	24645	0.22922	0.40935	0.98031
ENSG00000232774	RP11-47I22.3	14	62037258	62125414	257	49	24645	0.22917	0.40937	0.980239
ENSG00000113312	TTC1	5	159436120	159492550	123	22	24645	0.22907	0.40941	0.980216
ENSG00000113282	CLINT1	5	157212751	157286183	190	22	24645	0.22902	0.40943	0.980145
ENSG00000122299	ZC3H7A	16	11844442	11891123	227	33	24645	0.22875	0.40953	0.980265
ENSG00000130311	DDA1	19	17420327	17434110	86	19	24645	0.22862	0.40958	0.980265
ENSG00000268012	AC016559.1	5	78523714	78523911	1	1	24645	0.22857	0.4096	0.980194
ENSG00000087266	SH3BP2	4	2794750	2842825	102	33	24645	0.22853	0.40962	0.980064
ENSG00000198208	RPS6KL1	14	75370657	75390099	98	27	24645	0.22852	0.40962	0.980064
ENSG00000171133	OR2K2	9	114089763	114090800	5	3	24645	0.22845	0.40965	0.979957
ENSG00000268552	AL109927.1	1	28177085	28177255	1	1	24645	0.22832	0.4097	0.979957
ENSG00000113658	SMAD5	5	135468534	135524435	188	12	24645	0.22826	0.40972	0.979886
ENSG00000186452	TMPRSS12	12	51236703	51281667	185	16	24645	0.2282	0.40975	0.979839
ENSG00000136931	NR5A1	9	127243516	127269709	59	24	24645	0.22789	0.40987	0.980007
ENSG00000137266	SLC22A23	6	3269196	3457256	367	56	24645	0.22779	0.4099	0.97996
ENSG00000107798	LIPA	10	90973326	91174314	600	59	24645	0.22779	0.40991	0.979865
ENSG00000138081	FBXO11	2	48016455	48132932	486	32	24645	0.22767	0.40995	0.979842
ENSG00000154263	ABCA10	17	67143355	67240987	354	30	24645	0.22761	0.40997	0.979771
ENSG00000168260	C14orf183	14	50550369	50559361	32	11	24645	0.22757	0.40999	0.9797
ENSG00000121966	CXCR4	2	136871919	136875735	9	5	24645	0.22736	0.41007	0.979772
ENSG00000183654	45727	5	16067248	16180871	308	31	24645	0.22731	0.41009	0.979701
ENSG00000073737	DHRS9	2	169921299	169952677	111	25	24645	0.22712	0.41017	0.979773
ENSG00000164500	C7orf72	7	50135632	50199426	148	32	24645	0.22705	0.41019	0.979702
ENSG00000048162	NOP16	5	175810949	175815976	15	7	24645	0.22681	0.41029	0.979763
ENSG00000163424	C3orf30	3	118864997	118878889	67	20	24645	0.2268	0.41029	0.979763
ENSG00000204169	AGAP7	10	51464162	51486327	2	1	24645	0.22672	0.41032	0.979656
ENSG00000110721	CHKA	11	67820326	67888911	114	26	24645	0.22638	0.41045	0.979848
ENSG00000132475	H3F3B	17	73772515	73781974	32	14	24645	0.22635	0.41047	0.979777
ENSG00000102977	ACD	16	67691415	67694713	12	7	24645	0.22584	0.41066	0.980112
ENSG00000106665	CLIP2	7	73703805	73820273	340	40	24645	0.22573	0.41071	0.980112
ENSG00000165495	PKNOX2	11	125034583	125303285	756	95	24645	0.2256	0.41075	0.980089
ENSG00000062822	POLD1	19	50887461	50921273	294	28	24645	0.22554	0.41078	0.979983
ENSG00000089048	ESF1	20	13694969	13765532	249	29	24645	0.22554	0.41078	0.979983
ENSG00000198914	POU3F3	2	105471969	105476929	10	4	24645	0.2255	0.41079	0.979829
ENSG00000173757	STAT5B	17	40351186	40428725	267	26	24645	0.22537	0.41085	0.979853
ENSG00000253910	PCDHGB2	5	140739703	140892546	724	46	24645	0.22529	0.41088	0.979806
ENSG00000111700	SLCO1B3	12	20963636	21243040	1376	61	24645	0.2252	0.41091	0.9797
ENSG00000197321	SVIL	10	29746267	30025710	1316	94	24645	0.22519	0.41091	0.9797
ENSG00000101220	C20orf27	20	3734155	3749034	17	8	24645	0.22514	0.41093	0.97957
ENSG00000146054	TRIM7	5	180620924	180632293	45	17	24645	0.225	0.41099	0.979594
ENSG00000133424	LARGE	22	33558212	34318829	3065	175	24645	0.22496	0.411	0.979499
ENSG00000112320	SOBP	6	107811162	107981357	458	55	24645	0.22492	0.41102	0.979369
ENSG00000164303	ENPP6	4	185009859	185142383	564	63	24645	0.22492	0.41102	0.979369
ENSG00000085832	EPS15	1	51819935	51985000	682	29	24645	0.22489	0.41103	0.979156
ENSG00000143382	ADAMTSL4	1	150521884	150533413	49	22	24645	0.22491	0.41103	0.979156
ENSG00000169032	MAP2K1	15	66679155	66784650	353	26	24645	0.22486	0.41104	0.979003
ENSG00000229937	PRPS1L1	7	18066405	18067486	3	2	24645	0.22451	0.41118	0.979218
ENSG00000104852	SNRNP70	19	49588676	49611862	58	22	24645	0.2244	0.41122	0.979195
ENSG00000162981	FAM84A	2	14772810	14790933	6	3	24645	0.22434	0.41125	0.979089
ENSG00000265629	AC011897.1	2	14775215	14790933	6	3	24645	0.22434	0.41125	0.979089
ENSG00000001167	NFYA	6	41040684	41067715	106	18	24645	0.22424	0.41128	0.978983
ENSG00000167637	ZNF283	19	44331444	44353307	133	16	24645	0.22414	0.41132	0.978959
ENSG00000138138	ATAD1	10	89511269	89601100	235	29	24645	0.22407	0.41135	0.978854
ENSG00000244607	CCDC13	3	42734155	42814745	353	35	24645	0.22408	0.41135	0.978854
ENSG00000221882	OR3A2	17	3181193	3182268	3	2	24645	0.224	0.41138	0.978748
ENSG00000138768	USO1	4	76649777	76735382	252	19	24645	0.22378	0.41146	0.97882
ENSG00000167858	TEKT1	17	6692452	6735080	197	24	24645	0.22348	0.41158	0.978987
ENSG00000100565	C14orf166B	14	77292715	77336645	174	38	24645	0.22333	0.41164	0.978952
ENSG00000173372	C1QA	1	22962999	22966101	3	2	24645	0.22334	0.41164	0.978952
ENSG00000123444	KBTBD4	11	47593749	47600567	21	13	24645	0.22327	0.41166	0.978823
ENSG00000185652	NTF3	12	5541278	5630702	162	50	24645	0.22304	0.41175	0.9788
ENSG00000185838	GNB1L	22	19770747	19842462	263	49	24645	0.22304	0.41175	0.9788
ENSG00000187714	SLC18A3	10	50818347	50820765	7	4	24645	0.22305	0.41175	0.9788
ENSG00000213654	GPSM3	6	32158543	32163300	18	13	24645	0.22288	0.41181	0.978707
ENSG00000118007	STAG1	3	136055077	136471220	1004	62	24645	0.22285	0.41183	0.978636
ENSG00000185989	RASA3	13	114747194	114898086	983	60	24645	0.22281	0.41184	0.978542
ENSG00000169962	TAS1R3	1	1266694	1270686	12	6	24645	0.22273	0.41187	0.978495
ENSG00000258256	RP11-219B4.5	8	86134675	86157946	64	19	24645	0.22271	0.41188	0.978401
ENSG00000120337	TNFSF18	1	173009100	173020103	52	19	24645	0.22264	0.41191	0.978355
ENSG00000184347	SLIT3	5	168088745	168728133	2556	163	24645	0.22249	0.41197	0.978379
ENSG00000180448	HMHA1	19	1065922	1086627	70	26	24645	0.22224	0.41206	0.978475
ENSG00000086061	DNAJA1	9	33025209	33039905	60	9	24645	0.22186	0.41221	0.978713
ENSG00000185177	ZNF479	7	57187321	57207571	99	14	24645	0.22174	0.41226	0.978714
ENSG00000178928	TPRX1	19	48304500	48322308	128	26	24645	0.22161	0.41231	0.978715
ENSG00000072786	STK10	5	171469077	171615390	822	70	24645	0.22135	0.41241	0.978834
ENSG00000185499	MUC1	1	155158300	155162707	11	7	24645	0.22132	0.41242	0.97874
ENSG00000171815	PCDHB1	5	140430979	140433512	4	2	24645	0.2211	0.41251	0.978777
ENSG00000187391	MAGI2	7	77646393	79082890	5865	228	24645	0.2211	0.41251	0.978777
ENSG00000120370	GORAB	1	170501270	170522587	38	14	24645	0.22094	0.41257	0.978742
ENSG00000228198	OR2M3	1	248366332	248367392	13	3	24645	0.22069	0.41267	0.978862
ENSG00000196872	KIAA1211L	2	99410309	99552722	442	38	24645	0.22058	0.41271	0.978839
ENSG00000169067	ACTBL2	5	56775846	56778636	6	3	24645	0.22052	0.41273	0.978768
ENSG00000124193	SRSF6	20	42086568	42092245	24	12	24645	0.22046	0.41276	0.978604
ENSG00000152078	TMEM56	1	95582894	95663163	164	28	24645	0.22045	0.41276	0.978604
ENSG00000167261	DPEP2	16	68021297	68034489	59	19	24645	0.22044	0.41276	0.978604
ENSG00000136235	GPNMB	7	23275586	23314727	264	21	24645	0.22027	0.41283	0.978534
ENSG00000183876	ARSI	5	149675906	149718870	107	24	24645	0.22022	0.41285	0.978464
ENSG00000182768	NGRN	15	90808891	90816463	18	9	24645	0.2202	0.41286	0.97837
ENSG00000105205	CLC	19	40221890	40228668	33	9	24645	0.21999	0.41294	0.978442
ENSG00000141293	SKAP1	17	46210802	46507637	877	38	24645	0.21986	0.41299	0.978443
ENSG00000189308	LIN54	4	83831126	83934079	265	16	24645	0.2196	0.41309	0.978503
ENSG00000250091	DNAH10OS	12	124410971	124419531	26	8	24645	0.21961	0.41309	0.978503
ENSG00000128159	TUBGCP6	22	50656118	50683421	147	26	24645	0.21941	0.41316	0.978492
ENSG00000166340	TPP1	11	6634000	6640692	15	7	24645	0.21938	0.41318	0.978363
ENSG00000213626	LBH	2	30454397	30546596	433	56	24645	0.21938	0.41318	0.978363
ENSG00000137478	FCHSD2	11	72547790	72853306	528	33	24645	0.21919	0.41325	0.978353
ENSG00000254221	PCDHGB1	5	140729828	140892546	760	45	24645	0.21904	0.41331	0.978377
ENSG00000148925	BTBD10	11	13409548	13484844	147	20	24645	0.21902	0.41332	0.978283
ENSG00000163807	KIAA1143	3	44779153	44803154	71	19	24645	0.2187	0.41344	0.97845
ENSG00000140285	FGF7	15	49715293	49780972	254	24	24645	0.21859	0.41348	0.978368
ENSG00000156219	ART3	4	76932337	77033955	800	33	24645	0.21861	0.41348	0.978368
ENSG00000225683	AL078585.1	6	163586446	163612840	80	20	24645	0.21844	0.41354	0.978334
ENSG00000055211	GINM1	6	149887430	149912884	75	27	24645	0.2184	0.41356	0.978264
ENSG00000182676	PPP1R27	17	79791368	79792926	4	2	24645	0.21837	0.41357	0.97817
ENSG00000106304	SPAM1	7	123565286	123611468	153	31	24645	0.21822	0.41363	0.978194
ENSG00000184588	PDE4B	1	66258197	66840259	1181	95	24645	0.21816	0.41365	0.978124
ENSG00000142252	GEMIN7	19	45582453	45594782	83	7	24645	0.21804	0.4137	0.978125
ENSG00000122490	PQLC1	18	77662420	77711664	128	26	24645	0.21751	0.41391	0.978504
ENSG00000197694	SPTAN1	9	131314866	131395941	302	30	24645	0.21741	0.41394	0.978458
ENSG00000206483	TXNRD3NB	3	126290625	126327398	126	32	24645	0.21734	0.41397	0.978411
ENSG00000110455	ACCS	11	44087475	44105772	78	25	24645	0.2173	0.41399	0.978341
ENSG00000170385	SLC30A1	1	211744910	211752084	14	6	24645	0.21726	0.414	0.978248
ENSG00000254979	RP11-872D17.8	11	57154838	57191532	138	22	24645	0.21705	0.41408	0.978319
ENSG00000145949	MYLK4	6	2663863	2751200	166	43	24645	0.21698	0.41411	0.978273
ENSG00000125875	TBC1D20	20	416124	443197	3	2	24645	0.21693	0.41413	0.978203
ENSG00000151503	NCAPD3	11	134020014	134095348	310	33	24645	0.21691	0.41414	0.978109
ENSG00000124157	SEMG2	20	43849941	43853099	15	5	24645	0.2167	0.41422	0.978181
ENSG00000076555	ACACB	12	109554400	109706031	587	66	24645	0.2164	0.41434	0.978347
ENSG00000182325	FBXL6	8	145579091	145583036	15	5	24645	0.21615	0.41444	0.978466
ENSG00000134398	ERN2	16	23701647	23724821	67	22	24645	0.21604	0.41448	0.978443
ENSG00000143224	PPOX	1	161136200	161147803	25	10	24645	0.21593	0.41452	0.97842
ENSG00000166788	SAAL1	11	18091482	18127638	145	26	24645	0.21587	0.41454	0.97835
ENSG00000198408	MGEA5	10	103544200	103578696	74	21	24645	0.21581	0.41457	0.978304
ENSG00000118496	FBXO30	6	146114638	146135889	66	16	24645	0.21574	0.4146	0.978257
ENSG00000114125	RNF7	3	141457046	141466402	43	11	24645	0.21569	0.41461	0.978164
ENSG00000165609	NUDT5	10	12207324	12238143	34	13	24645	0.21569	0.41462	0.97807
ENSG00000113300	CNOT6	5	179921412	180005405	365	19	24645	0.21563	0.41464	0.978
ENSG00000167183	PRR15L	17	46029333	46035244	29	12	24645	0.21561	0.41465	0.977907
ENSG00000197536	C5orf56	5	131746328	131811736	277	39	24645	0.21544	0.41471	0.977931
ENSG00000131591	C1orf159	1	1017198	1051741	22	5	24645	0.21524	0.41479	0.978003
ENSG00000173214	KIAA1919	6	111580551	111592370	31	12	24645	0.21512	0.41484	0.977945
ENSG00000183783	KCTD8	4	44175926	44450824	1008	62	24645	0.2151	0.41484	0.977945
ENSG00000177706	FAM20C	7	192969	300711	11	5	24645	0.21508	0.41485	0.977793
ENSG00000120254	MTHFD1L	6	151186685	151423023	922	91	24645	0.215	0.41488	0.977747
ENSG00000125089	SH3TC1	4	8183799	8243530	81	26	24645	0.21481	0.41496	0.97776
ENSG00000137869	CYP19A1	15	51500254	51630807	441	55	24645	0.2148	0.41496	0.97776
ENSG00000197502	AL627171.1	14	50300810	50311552	29	10	24645	0.21473	0.41499	0.977656
ENSG00000072778	ACADVL	17	7120444	7128592	16	8	24645	0.2147	0.415	0.977562
ENSG00000177174	OR14C36	1	248512077	248513015	6	2	24645	0.21466	0.41502	0.977492
ENSG00000171595	DNAI2	17	72270386	72311023	144	33	24645	0.21443	0.41511	0.977529
ENSG00000175054	ATR	3	142168077	142297668	508	30	24645	0.21442	0.41511	0.977529
ENSG00000110442	COMMD9	11	36295051	36310999	96	15	24645	0.21437	0.41513	0.977401
ENSG00000101096	NFATC2	20	50003494	50179370	520	88	24645	0.21412	0.41523	0.977461
ENSG00000198518	HIST1H4E	6	26204858	26206266	16	8	24645	0.21411	0.41523	0.977461
ENSG00000161405	IKZF3	17	37921198	38020441	438	19	24645	0.21396	0.41529	0.977427
ENSG00000071246	VASH1	14	77228532	77249354	57	22	24645	0.21394	0.4153	0.977334
ENSG00000140157	NIPA2	15	23004684	23034427	70	7	24645	0.21359	0.41543	0.977523
ENSG00000156414	TDRD9	14	104394799	104519004	592	28	24645	0.21356	0.41545	0.977395
ENSG00000187145	MRPS21	1	150266289	150281414	69	24	24645	0.21354	0.41545	0.977395
ENSG00000184613	NELL2	12	44902058	45315631	1617	80	24645	0.21337	0.41552	0.977385
ENSG00000170579	DLGAP1	18	3496030	4455335	1460	173	24645	0.21331	0.41554	0.977315
ENSG00000172774	OR1S1	11	57982217	57983195	11	4	24645	0.21321	0.41558	0.977293
ENSG00000167634	NLRP7	19	55434877	55477680	202	41	24645	0.2131	0.41563	0.977235
ENSG00000176623	RMDN1	8	87480486	87526586	151	33	24645	0.21309	0.41563	0.977235
ENSG00000120451	SNX19	11	130745331	130786404	249	20	24645	0.21295	0.41568	0.977178
ENSG00000133983	COX16	14	70791798	70826448	158	30	24645	0.21279	0.41575	0.977226
ENSG00000151470	C4orf33	4	130014472	130037795	117	28	24645	0.21275	0.41576	0.977133
ENSG00000162385	MAGOH	1	53692564	53704282	17	4	24645	0.21269	0.41578	0.977063
ENSG00000160867	FGFR4	5	176513887	176525145	22	8	24645	0.21269	0.41579	0.97697
ENSG00000131242	RAB11FIP4	17	29718642	29865236	449	83	24645	0.21256	0.41584	0.976971
ENSG00000166228	PCBD1	10	72642037	72648541	21	11	24645	0.2124	0.4159	0.976996
ENSG00000147432	CHRNB3	8	42552519	42592550	313	12	24645	0.21229	0.41594	0.976915
ENSG00000269563	AC138655.1	2	47799601	47801998	14	6	24645	0.21228	0.41594	0.976915
ENSG00000161381	PLXDC1	17	37219556	37310647	374	58	24645	0.21227	0.41595	0.976764
ENSG00000172992	DCAKD	17	43100708	43138473	178	24	24645	0.21219	0.41598	0.976718
ENSG00000204386	NEU1	6	31825436	31830683	19	13	24645	0.21217	0.41599	0.976625
ENSG00000269630	AC015989.2	18	60505640	60505948	1	1	24645	0.21214	0.416	0.976532
ENSG00000269018	AP001362.1	11	65358665	65359947	3	2	24645	0.21171	0.41617	0.976815
ENSG00000268797	CTC-490E21.12	19	41307202	41404187	302	56	24645	0.2116	0.41621	0.976792
ENSG00000111305	GSG1	12	13236494	13256619	6	3	24645	0.21158	0.41622	0.976641
ENSG00000114654	EFCC1	3	128720472	128759585	111	37	24645	0.21157	0.41622	0.976641
ENSG00000089597	GANAB	11	62392298	62414104	72	17	24645	0.21131	0.41632	0.976701
ENSG00000114988	LMAN2L	2	97371666	97405801	73	16	24645	0.21129	0.41633	0.976608
ENSG00000186889	TMEM17	2	62727356	62739029	53	12	24645	0.21116	0.41638	0.976609
ENSG00000162998	FRZB	2	183698002	183731890	94	20	24645	0.21107	0.41641	0.976563
ENSG00000184470	TXNRD2	22	19863040	19929341	378	48	24645	0.21096	0.41646	0.976564
ENSG00000197386	HTT	4	3076408	3245676	409	30	24645	0.21086	0.4165	0.976484
ENSG00000269449	AC002451.1	7	95171457	95173854	12	8	24645	0.21086	0.4165	0.976484
ENSG00000178403	NEUROG2	4	113434672	113437328	6	3	24645	0.21076	0.41654	0.976403
ENSG00000186510	CLCNKA	1	16345370	16360545	87	22	24645	0.2107	0.41656	0.976334
ENSG00000144893	MED12L	3	150803484	151154860	1290	67	24645	0.21063	0.41659	0.976288
ENSG00000249751	ECSCR	5	138784245	138842328	14	9	24645	0.21061	0.4166	0.976196
ENSG00000176871	WSB2	12	118470712	118500235	87	15	24645	0.21043	0.41667	0.976244
ENSG00000165548	TMEM63C	14	77582911	77725838	617	63	24645	0.20986	0.41689	0.976643
ENSG00000112658	SRF	6	43139037	43149243	25	10	24645	0.20979	0.41691	0.976574
ENSG00000120733	KDM3B	5	137688285	137772717	271	32	24645	0.20975	0.41693	0.976446
ENSG00000172289	OR10V1	11	59480296	59481337	4	2	24645	0.20975	0.41693	0.976446
ENSG00000109079	TNFAIP1	17	26662628	26674035	28	13	24645	0.20949	0.41703	0.976506
ENSG00000198685	C3orf27	3	128290843	128294929	27	12	24645	0.20947	0.41704	0.976414
ENSG00000162009	SSTR5	16	1122756	1131454	23	8	24645	0.20941	0.41706	0.976345
ENSG00000130592	LSP1	11	1874200	1913497	134	37	24645	0.20938	0.41708	0.976217
ENSG00000135409	AMHR2	12	53817639	53825318	9	3	24645	0.20937	0.41708	0.976217
ENSG00000198300	PEG3	19	57321445	57352096	87	29	24645	0.20925	0.41712	0.976137
ENSG00000184743	ATL3	11	63391559	63439393	93	14	24645	0.20911	0.41718	0.976162
ENSG00000120533	ENY2	8	110346553	110358182	32	14	24645	0.20907	0.4172	0.976092
ENSG00000128534	NAA38	7	117824086	117832878	62	8	24645	0.20898	0.41723	0.975989
ENSG00000239998	LILRA2	19	55084387	55099027	131	18	24645	0.20899	0.41723	0.975989
ENSG00000145908	ZNF300	5	150273954	150284545	50	8	24645	0.20896	0.41724	0.975838
ENSG00000157800	SLC37A3	7	139993493	140104233	419	47	24645	0.2087	0.41734	0.975956
ENSG00000179133	C10orf67	10	23556124	23633774	241	30	24645	0.20864	0.41736	0.975887
ENSG00000092931	MFSD11	17	74731947	74777531	138	31	24645	0.20854	0.4174	0.975865
ENSG00000164638	SLC29A4	7	5314000	5346501	75	21	24645	0.20853	0.41741	0.975773
ENSG00000117151	CTBS	1	85015289	85040163	106	28	24645	0.20838	0.41746	0.975774
ENSG00000135437	RDH5	12	56114151	56118489	7	3	24645	0.20835	0.41748	0.975705
ENSG00000251606	CTD-2215E18.1	5	96424779	96519354	252	46	24645	0.20823	0.41753	0.975706
ENSG00000261732	LA16c-431H6.6	16	1682260	1736716	120	20	24645	0.2082	0.41754	0.975614
ENSG00000196683	TOMM7	7	22852251	22862470	80	14	24645	0.20807	0.41759	0.975615
ENSG00000186790	FOXE3	1	47881744	47883723	11	7	24645	0.20799	0.41762	0.975569
ENSG00000125445	MRPS7	17	73257755	73262454	32	9	24645	0.20793	0.41764	0.975442
ENSG00000262576	PCDHGA4	5	140734768	140892546	742	45	24645	0.20793	0.41764	0.975442
ENSG00000137331	IER3	6	30710976	30712331	6	4	24645	0.20791	0.41765	0.975292
ENSG00000182580	EPHB3	3	184279572	184300197	88	25	24645	0.20784	0.41768	0.975189
ENSG00000196449	YRDC	1	38268616	38273857	12	6	24645	0.20783	0.41768	0.975189
ENSG00000173559	NABP1	2	192542794	192561385	55	12	24645	0.20766	0.41775	0.975179
ENSG00000008438	PGLYRP1	19	46522411	46526323	12	3	24645	0.20751	0.41781	0.975203
ENSG00000135205	CCDC146	7	76751751	76958850	827	53	24645	0.20684	0.41807	0.975695
ENSG00000178562	CD28	2	204571198	204603635	136	30	24645	0.20665	0.41814	0.975743
ENSG00000034693	PEX3	6	143771944	143811147	127	28	24645	0.20655	0.41818	0.975663
ENSG00000188505	NCCRP1	19	39687601	39692524	10	3	24645	0.20654	0.41818	0.975663
ENSG00000167178	ISLR2	15	74392652	74430881	82	21	24645	0.20647	0.41821	0.975559
ENSG00000160229	ZNF66	19	20959110	20991922	266	13	24645	0.20637	0.41825	0.975537
ENSG00000171873	ADRA1D	20	4201329	4229721	39	12	24645	0.20634	0.41826	0.975445
ENSG00000136930	PSMB7	9	127115745	127177723	92	18	24645	0.20627	0.41829	0.975342
ENSG00000138297	TIMM23	10	51592080	51623365	7	3	24645	0.20628	0.41829	0.975342
ENSG00000265944	C18orf64	18	6511415	6590652	135	28	24645	0.20603	0.41838	0.975378
ENSG00000184227	ACOT1	14	74003818	74010498	2	1	24645	0.20598	0.4184	0.97531
ENSG00000111452	GPR133	12	131438452	131626014	933	78	24645	0.20597	0.41841	0.975218
ENSG00000148655	C10orf11	10	77360998	78319925	2782	152	24645	0.20593	0.41842	0.975125
ENSG00000164039	BDH2	4	104000592	104021040	69	18	24645	0.20581	0.41847	0.975127
ENSG00000128298	BAIAP2L2	22	38480896	38506677	69	19	24645	0.20534	0.41865	0.975431
ENSG00000138660	AP1AR	4	113152893	113191203	108	25	24645	0.20497	0.4188	0.975665
ENSG00000167098	SUN5	20	31571579	31592239	90	15	24645	0.20488	0.41883	0.975619
ENSG00000173679	OR1L1	9	125423845	125424927	5	3	24645	0.20476	0.41888	0.97562
ENSG00000146063	TRIM41	5	180649499	180662809	54	20	24645	0.20472	0.41889	0.975528
ENSG00000120279	MYCT1	6	153019030	153045702	105	21	24645	0.20465	0.41892	0.975483
ENSG00000165899	OTOGL	12	80603233	80772870	653	69	24645	0.20446	0.419	0.975496
ENSG00000185418	TARSL2	15	102193801	102264807	187	30	24645	0.20446	0.419	0.975496
ENSG00000164087	POC1A	3	52109269	52188706	157	27	24645	0.20433	0.41905	0.97544
ENSG00000174482	LINGO2	9	27948076	28670283	3596	182	24645	0.20428	0.41907	0.975371
ENSG00000167548	KMT2D	12	49412758	49453557	80	25	24645	0.20412	0.41913	0.975396
ENSG00000188811	NHLRC3	13	39612443	39624246	32	15	24645	0.20384	0.41924	0.975536
ENSG00000100380	ST13	22	41220539	41253026	83	18	24645	0.20378	0.41926	0.975468
ENSG00000120937	NPPB	1	11917521	11918988	6	2	24645	0.2037	0.41929	0.975365
ENSG00000125815	CST8	20	23471738	23476655	36	12	24645	0.20371	0.41929	0.975365
ENSG00000066827	ZFAT	8	135490031	135725292	1046	77	24645	0.20362	0.41932	0.975262
ENSG00000185085	INTS5	11	62414320	62420774	10	5	24645	0.20352	0.41936	0.97524
ENSG00000129450	SIGLEC9	19	51628165	51639908	30	12	24645	0.20319	0.41949	0.975427
ENSG00000213494	CCL14	17	34310327	34329100	85	16	24645	0.20314	0.41951	0.975358
ENSG00000114544	SLC41A3	3	125725198	125820404	455	30	24645	0.20305	0.41955	0.975336
ENSG00000122733	KIAA1045	9	34957484	34982541	64	22	24645	0.20301	0.41956	0.975244
ENSG00000172164	SNTB1	8	121547985	121825513	1133	67	24645	0.20265	0.4197	0.975455
ENSG00000197472	ZNF695	1	247108849	247171395	292	50	24645	0.20254	0.41975	0.975456
ENSG00000136167	LCP1	13	46700055	46786006	272	49	24645	0.20196	0.41997	0.975794
ENSG00000189056	RELN	7	103112231	103629963	2420	124	24645	0.20196	0.41997	0.975794
ENSG00000121310	ECHDC2	1	53361656	53392884	81	13	24645	0.20187	0.42001	0.975715
ENSG00000158714	SLAMF8	1	159796540	159807039	26	11	24645	0.20185	0.42002	0.975623
ENSG00000141905	NFIC	19	3359561	3469215	153	53	24645	0.2017	0.42007	0.975624
ENSG00000168495	POLR3D	8	22102617	22112113	31	7	24645	0.20169	0.42008	0.975532
ENSG00000014123	UFL1	6	96969471	97003152	75	22	24645	0.20158	0.42012	0.97551
ENSG00000165905	GYLTL1B	11	45943172	45950647	20	11	24645	0.20142	0.42019	0.975558
ENSG00000082641	NFE2L1	17	46125691	46138849	36	11	24645	0.20139	0.4202	0.975466
ENSG00000038002	AGA	4	178351924	178363657	55	16	24645	0.20134	0.42022	0.975398
ENSG00000103021	CCDC113	16	58265061	58317740	233	25	24645	0.20113	0.4203	0.975468
ENSG00000143319	ISG20L2	1	156691683	156698591	14	7	24645	0.20104	0.42033	0.975366
ENSG00000170525	PFKFB3	10	6186881	6277495	91	38	24645	0.20104	0.42033	0.975366
ENSG00000137392	CLPS	6	35762759	35765088	4	2	24645	0.20094	0.42037	0.975229
ENSG00000175416	CLTB	5	175819456	175843570	84	27	24645	0.20096	0.42037	0.975229
ENSG00000130876	SLC7A10	19	33699570	33716756	57	26	24645	0.20079	0.42043	0.975196
ENSG00000120029	C10orf76	10	103605356	103815950	461	43	24645	0.20076	0.42044	0.975104
ENSG00000248713	RP11-766F14.2	4	100557686	100575805	66	17	24645	0.20052	0.42054	0.975221
ENSG00000198858	R3HDM4	19	896503	913240	39	13	24645	0.20019	0.42067	0.975408
ENSG00000165271	NOL6	9	33461439	33473928	33	13	24645	0.20015	0.42068	0.975316
ENSG00000272658	LTB4R2	14	24778161	24781252	3	1	24645	0.19992	0.42077	0.97541
ENSG00000198033	TUBA3C	13	19747910	19755992	66	9	24645	0.19987	0.42079	0.975284
ENSG00000248643	RBM14-RBM4	11	66384097	66413940	61	20	24645	0.19987	0.42079	0.975284
ENSG00000163344	PMVK	1	154897210	154909467	37	18	24645	0.19962	0.42089	0.975344
ENSG00000114279	FGF12	3	191857184	192485553	2672	147	24645	0.19948	0.42094	0.975345
ENSG00000119729	RHOQ	2	46768945	46810260	106	31	24645	0.19926	0.42103	0.975439
ENSG00000163499	CRYBA2	2	219854911	219858143	5	3	24645	0.19925	0.42104	0.975347
ENSG00000147475	ERLIN2	8	37594117	37616619	47	11	24645	0.19902	0.42112	0.975418
ENSG00000104722	NEFM	8	24770525	24776607	9	6	24645	0.19877	0.42122	0.975535
ENSG00000164283	ESM1	5	54273692	54318499	248	31	24645	0.19861	0.42128	0.975559
ENSG00000110693	SOX6	11	15987995	16761138	2432	74	24645	0.19853	0.42132	0.975537
ENSG00000016602	CLCA4	1	87012761	87046437	98	26	24645	0.19822	0.42144	0.975643
ENSG00000185049	NELFA	4	1984441	2043630	39	14	24645	0.1982	0.42144	0.975643
ENSG00000163877	SNIP1	1	38000050	38019903	71	21	24645	0.19816	0.42146	0.975517
ENSG00000168131	OR2B2	6	27878963	27880174	8	5	24645	0.19772	0.42163	0.975739
ENSG00000175514	GPR152	11	67218772	67220200	4	1	24645	0.19772	0.42163	0.975739
ENSG00000112414	GPR126	6	142622991	142767403	455	40	24645	0.19765	0.42166	0.975637
ENSG00000166111	SVOP	12	109304658	109459045	246	48	24645	0.19752	0.42171	0.975638
ENSG00000142279	WTIP	19	34971874	34997258	74	24	24645	0.19728	0.4218	0.975731
ENSG00000137185	ZSCAN9	6	28192664	28201260	48	21	24645	0.19725	0.42182	0.975663
ENSG00000049883	PTCD2	5	71616194	71656052	47	14	24645	0.19711	0.42187	0.975664
ENSG00000198657	OR8B4	11	124293807	124294789	6	3	24645	0.19708	0.42188	0.975573
ENSG00000136156	ITM2B	13	48807294	48837063	74	23	24645	0.19684	0.42198	0.975632
ENSG00000172209	GPR22	7	107110463	107116098	8	5	24645	0.19682	0.42198	0.975632
ENSG00000149452	SLC22A8	11	62756626	62783311	58	19	24645	0.19661	0.42207	0.975669
ENSG00000105700	KXD1	19	18668572	18680197	62	15	24645	0.19653	0.4221	0.975623
ENSG00000113369	ARRDC3	5	90664541	90679176	33	14	24645	0.19643	0.42214	0.975544
ENSG00000141179	PCTP	17	53828340	53920191	444	27	24645	0.19643	0.42214	0.975544
ENSG00000105778	AVL9	7	32535038	33078516	2704	67	24645	0.19638	0.42216	0.975419
ENSG00000131094	C1QL1	17	43037061	43045439	26	8	24645	0.1963	0.42219	0.975374
ENSG00000011105	TSPAN9	12	3186521	3395730	605	83	24645	0.19622	0.42222	0.975329
ENSG00000109016	DHRS7B	17	21026677	21096578	235	28	24645	0.19614	0.42225	0.975284
ENSG00000100300	TSPO	22	43547520	43559248	43	14	24645	0.19595	0.42233	0.975297
ENSG00000264194	AC000003.2	17	10048831	10050277	6	3	24645	0.19594	0.42233	0.975297
ENSG00000083223	ZCCHC6	9	88902648	88969369	143	26	24645	0.19587	0.42236	0.975195
ENSG00000016864	GLT8D1	3	52728505	52740048	29	14	24645	0.19577	0.4224	0.975059
ENSG00000154258	ABCA9	17	66970629	67057205	332	38	24645	0.19575	0.4224	0.975059
ENSG00000241852	C8orf58	8	22457114	22461663	23	6	24645	0.19576	0.4224	0.975059
ENSG00000129968	ABHD17A	19	1876809	1885546	5	2	24645	0.19571	0.42242	0.974876
ENSG00000152409	JMY	5	78532012	78623038	340	30	24645	0.19569	0.42243	0.974785
ENSG00000133056	PIK3C2B	1	204391756	204463852	336	41	24645	0.19554	0.42249	0.974809
ENSG00000182175	RGMA	15	93586636	93632433	224	38	24645	0.19545	0.42252	0.974765
ENSG00000086065	CHMP5	9	33264940	33281977	54	14	24645	0.19539	0.42254	0.974639
ENSG00000112041	TULP1	6	35465651	35480715	64	18	24645	0.19541	0.42254	0.974639
ENSG00000185250	PPIL6	6	109711418	109762374	198	24	24645	0.19536	0.42255	0.974491
ENSG00000162366	PDZK1IP1	1	47649265	47656716	9	4	24645	0.1953	0.42258	0.974447
ENSG00000186814	ZSCAN30	18	32831032	32870196	123	27	24645	0.19515	0.42264	0.974471
ENSG00000119917	IFIT3	10	91087651	91100728	73	12	24645	0.19498	0.42271	0.974518
ENSG00000164175	SLC45A2	5	33944721	33984835	59	26	24645	0.19489	0.42274	0.974473
ENSG00000103018	CYB5B	16	69458428	69500169	150	27	24645	0.19478	0.42278	0.974452
ENSG00000067064	IDI1	10	1085848	1095110	1	1	24645	0.19474	0.4228	0.974327
ENSG00000177666	PNPLA2	11	818902	825573	1	1	24645	0.19474	0.4228	0.974327
ENSG00000078900	TP73	1	3569084	3652765	82	32	24645	0.19467	0.42283	0.974225
ENSG00000254245	PCDHGA3	5	140723601	140892546	782	49	24645	0.19463	0.42284	0.974134
ENSG00000171150	SOCS5	2	46926091	46990268	266	29	24645	0.19462	0.42285	0.974043
ENSG00000138646	HERC5	4	89378268	89427314	44	21	24645	0.19458	0.42286	0.973952
ENSG00000180316	PNPLA1	6	36210980	36276372	254	60	24645	0.19435	0.42295	0.974046
ENSG00000173933	RBM4	11	66384097	66434153	111	29	24645	0.19404	0.42307	0.974208
ENSG00000100483	VCPKMT	14	50575350	50583318	58	16	24645	0.19389	0.42313	0.974232
ENSG00000258890	CEP95	17	62502706	62538579	96	19	24645	0.19363	0.42323	0.974349
ENSG00000115211	EIF2B4	2	27587219	27593353	18	12	24645	0.19345	0.4233	0.974396
ENSG00000138621	PPCDC	15	75315896	75409803	323	26	24645	0.19336	0.42334	0.974374
ENSG00000148840	PPRC1	10	103892787	103910082	44	19	24645	0.19331	0.42336	0.974307
ENSG00000196396	PTPN1	20	49126891	49201299	214	29	24645	0.19317	0.42341	0.974308
ENSG00000001460	STPG1	1	24683489	24743424	130	33	24645	0.19313	0.42343	0.97424
ENSG00000001617	SEMA3F	3	50192478	50226508	99	37	24645	0.19303	0.42347	0.974218
ENSG00000128335	APOL2	22	36622256	36636000	59	19	24645	0.19285	0.42354	0.974209
ENSG00000135338	LCA5	6	80194708	80247175	191	31	24645	0.19284	0.42354	0.974209
ENSG00000215251	FASTKD5	20	3127165	3140543	36	11	24645	0.19282	0.42355	0.974061
ENSG00000135111	TBX3	12	115108059	115121969	29	16	24645	0.19272	0.42359	0.974039
ENSG00000104888	SLC17A7	19	49932658	49945617	22	10	24645	0.19262	0.42363	0.974018
ENSG00000141068	KSR1	17	25783670	25953461	400	45	24645	0.19233	0.42374	0.974157
ENSG00000149633	KIAA1755	20	36838890	36889174	100	25	24645	0.19232	0.42375	0.97401
ENSG00000180044	C3orf80	3	159943423	159945999	5	2	24645	0.1923	0.42375	0.97401
ENSG00000103160	HSDL1	16	84155886	84178797	111	30	24645	0.19201	0.42387	0.974115
ENSG00000103196	CRISPLD2	16	84853590	84954374	539	76	24645	0.1918	0.42395	0.974185
ENSG00000164112	TMEM155	4	122680088	122686582	20	6	24645	0.19169	0.42399	0.974163
ENSG00000185000	DGAT1	8	145539954	145550573	15	7	24645	0.19144	0.42409	0.97428
ENSG00000124256	ZBP1	20	56178902	56195632	87	21	24645	0.19142	0.4241	0.974189
ENSG00000081692	JMJD4	1	227918126	227923112	25	12	24645	0.19135	0.42413	0.974144
ENSG00000105419	MEIS3	19	47906381	47922780	25	9	24645	0.19126	0.42416	0.9741
ENSG00000085265	FCN1	9	137801431	137809809	30	12	24645	0.19124	0.42417	0.973952
ENSG00000176256	HMGB4	1	34326076	34330392	6	3	24645	0.19123	0.42417	0.973952
ENSG00000014138	POLA2	11	65029233	65073060	132	28	24645	0.19115	0.42421	0.973874
ENSG00000177483	RBM44	2	238707032	238751451	142	25	24645	0.19111	0.42422	0.973783
ENSG00000232382	OR5K1	3	98188324	98189420	6	3	24645	0.19089	0.42431	0.973876
ENSG00000162407	PPAP2B	1	56960419	57110974	265	43	24645	0.19086	0.42432	0.973786
ENSG00000133460	SLC2A11	22	24198890	24228496	161	34	24645	0.19078	0.42435	0.973741
ENSG00000180340	FZD2	17	42634925	42636907	2	1	24645	0.19055	0.42444	0.973835
ENSG00000100632	ERH	14	69846848	69865344	46	18	24645	0.19037	0.42451	0.973882
ENSG00000131351	HAUS8	19	17160539	17186435	116	18	24645	0.19035	0.42452	0.973735
ENSG00000168591	TMUB2	17	42264338	42269099	16	7	24645	0.19035	0.42452	0.973735
ENSG00000198125	MB	22	36002811	36033998	111	28	24645	0.19015	0.42459	0.973725
ENSG00000166793	YPEL4	11	57412560	57417417	14	7	24645	0.1901	0.42461	0.973658
ENSG00000185278	ZBTB37	1	173837220	173872687	123	26	24645	0.18998	0.42466	0.973659
ENSG00000096401	CDC5L	6	44355262	44418163	156	25	24645	0.18987	0.4247	0.973637
ENSG00000185015	CA13	8	86132816	86196302	181	24	24645	0.18978	0.42474	0.973616
ENSG00000165202	OR1Q1	9	125376948	125378026	1	1	24645	0.18963	0.4248	0.97364
ENSG00000123124	WWP1	8	87354967	87490649	508	39	24645	0.18947	0.42486	0.973664
ENSG00000108946	PRKAR1A	17	66507921	66547460	150	31	24645	0.1894	0.42489	0.97362
ENSG00000258987	RP11-131H24.4	14	94405901	94410475	17	6	24645	0.18923	0.42496	0.973667
ENSG00000175895	PLEKHF2	8	96146032	96168912	86	14	24645	0.18915	0.42499	0.973622
ENSG00000168002	POLR2G	11	62529016	62534182	15	6	24645	0.18906	0.42502	0.973578
ENSG00000172073	TEX37	2	88824169	88829102	23	10	24645	0.18903	0.42504	0.973511
ENSG00000145863	GABRA6	5	160974069	161129599	575	50	24645	0.18889	0.42509	0.973512
ENSG00000132356	PRKAA1	5	40759481	40798476	95	29	24645	0.18843	0.42527	0.973754
ENSG00000213625	LEPROT	1	65886270	65901690	30	12	24645	0.18843	0.42527	0.973754
ENSG00000097033	SH3GLB1	1	87170259	87213867	78	19	24645	0.18841	0.42528	0.973608
ENSG00000108651	UTP6	17	30187923	30228784	147	26	24645	0.18826	0.42533	0.973609
ENSG00000197191	C9orf169	9	140119087	140120763	7	4	24645	0.18825	0.42534	0.973519
ENSG00000197629	MPEG1	11	58975983	58980424	8	5	24645	0.18815	0.42538	0.973497
ENSG00000175544	CABP4	11	67219877	67226699	24	6	24645	0.18776	0.42553	0.973727
ENSG00000102978	POLR2C	16	57496299	57505922	27	11	24645	0.18773	0.42554	0.973637
ENSG00000065320	NTN1	17	8924859	9147317	963	91	24645	0.18768	0.42556	0.97357
ENSG00000153485	TMEM251	14	93651296	93653434	4	2	24645	0.18757	0.42561	0.973571
ENSG00000164713	BRI3	7	97881691	97937162	154	22	24645	0.18732	0.4257	0.973664
ENSG00000204568	MRPS18B	6	30585486	30594172	55	17	24645	0.1873	0.42571	0.973574
ENSG00000132821	VSTM2L	20	36531499	36573752	155	38	24645	0.18728	0.42572	0.973484
ENSG00000177576	C18orf32	18	47008028	47013622	21	9	24645	0.1872	0.42575	0.973439
ENSG00000072041	SLC6A15	12	85253492	85307394	240	10	24645	0.18674	0.42593	0.973738
ENSG00000170471	RALGAPB	20	37101459	37207504	231	26	24645	0.18661	0.42598	0.973739
ENSG00000138400	MDH1B	2	207602487	207630271	97	14	24645	0.18656	0.426	0.973672
ENSG00000132142	ACACA	17	35441923	35766909	678	51	24645	0.18632	0.4261	0.973731
ENSG00000136250	AOAH	7	36552456	36764154	833	76	24645	0.18631	0.4261	0.973731
ENSG00000167971	CASKIN1	16	2227184	2246526	36	16	24645	0.18583	0.42629	0.973996
ENSG00000135407	AVIL	12	58191159	58212487	68	19	24645	0.18581	0.4263	0.973906
ENSG00000103061	SLC7A6OS	16	68318406	68344849	80	24	24645	0.18563	0.42637	0.973953
ENSG00000148248	SURF4	9	136228325	136242970	63	18	24645	0.18559	0.42638	0.973863
ENSG00000133101	CCNA1	13	37005967	37017019	34	12	24645	0.18539	0.42646	0.973932
ENSG00000067248	DHX29	5	54552073	54603550	145	14	24645	0.18526	0.42651	0.973934
ENSG00000170175	CHRNB1	17	7348380	7361026	20	6	24645	0.18516	0.42655	0.973912
ENSG00000049323	LTBP1	2	33172039	33624576	2478	106	24645	0.18501	0.42661	0.973936
ENSG00000220256	AC093802.1	2	240684554	240724577	205	22	24645	0.18499	0.42662	0.973846
ENSG00000198967	OR10Z1	1	158576229	158577170	5	3	24645	0.18485	0.42667	0.973848
ENSG00000183386	FHL3	1	38462442	38471278	9	4	24645	0.18468	0.42674	0.973895
ENSG00000151012	SLC7A11	4	139085251	139163503	218	42	24645	0.18452	0.4268	0.973919
ENSG00000130413	STK33	11	8413418	8615836	612	35	24645	0.18425	0.42691	0.974057
ENSG00000198848	CES1	16	55836763	55867249	68	13	24645	0.18423	0.42692	0.973967
ENSG00000213417	KRTAP2-4	17	39221369	39222131	3	1	24645	0.18377	0.4271	0.974265
ENSG00000100197	CYP2D6	22	42522501	42526908	25	11	24645	0.18373	0.42711	0.974175
ENSG00000166704	ZNF606	19	58488421	58514717	128	21	24645	0.18358	0.42717	0.974199
ENSG00000108294	PSMB3	17	36908989	36920484	27	11	24645	0.1832	0.42732	0.974428
ENSG00000139973	SYT16	14	62453803	62568431	518	70	24645	0.18289	0.42744	0.974589
ENSG00000077463	SIRT6	19	4174106	4182601	8	4	24645	0.18274	0.4275	0.974613
ENSG00000135114	OASL	12	121458095	121477045	68	29	24645	0.18269	0.42752	0.974546
ENSG00000204406	MBD5	2	148778580	149275805	1716	77	24645	0.18236	0.42765	0.974729
ENSG00000143217	PVRL4	1	161040785	161059389	50	17	24645	0.18232	0.42767	0.974662
ENSG00000141556	TBCD	17	80709940	80900724	1456	50	24645	0.18226	0.42769	0.974595
ENSG00000171103	TRMT61B	2	29072687	29093167	54	18	24645	0.18219	0.42772	0.974551
ENSG00000198663	C6orf89	6	36839646	36896740	253	27	24645	0.18213	0.42774	0.974484
ENSG00000136045	PWP1	12	108079509	108106944	114	24	24645	0.18206	0.42777	0.974439
ENSG00000112977	DAP	5	10679342	10761384	153	24	24645	0.18184	0.42785	0.974509
ENSG00000204290	BTNL2	6	32361740	32374905	466	13	24645	0.18179	0.42787	0.974442
ENSG00000107897	ACBD5	10	27484146	27531059	332	23	24645	0.1817	0.42791	0.97442
ENSG00000181291	TMEM132E	17	32907768	32966337	117	44	24645	0.18158	0.42796	0.974421
ENSG00000255298	OR8G5	11	124134723	124135763	10	4	24645	0.1812	0.4281	0.974627
ENSG00000141627	DYM	18	46570039	46987717	1764	33	24645	0.18117	0.42812	0.97456
ENSG00000121335	PRB2	12	11544476	11653975	412	38	24645	0.18108	0.42815	0.97446
ENSG00000171936	OR10H3	19	15852203	15853153	7	3	24645	0.18108	0.42815	0.97446
ENSG00000182545	RNASE10	14	20973696	20979328	15	7	24645	0.18099	0.42819	0.974269
ENSG00000183808	RBM12B	8	94741584	94753245	28	11	24645	0.18099	0.42819	0.974269
ENSG00000187033	SAMD7	3	169629360	169656963	124	32	24645	0.18099	0.42819	0.974269
ENSG00000172742	OR4D9	11	59282386	59283330	9	3	24645	0.18089	0.42823	0.974135
ENSG00000136111	TBC1D4	13	75858808	76056250	665	101	24645	0.18081	0.42826	0.974091
ENSG00000125812	GZF1	20	23342787	23353700	37	15	24645	0.1807	0.4283	0.97407
ENSG00000196116	TDRD7	9	100174232	100258407	214	21	24645	0.18059	0.42834	0.974048
ENSG00000259066	RP11-371E8.4	14	93651318	93684932	115	36	24645	0.18058	0.42835	0.973959
ENSG00000168936	TMEM129	4	1717679	1723085	2	1	24645	0.18044	0.4284	0.97396
ENSG00000180801	ARSJ	4	114821440	114900883	312	31	24645	0.18037	0.42843	0.973916
ENSG00000163075	PCDP1	2	120302008	120419827	219	26	24645	0.18027	0.42847	0.973894
ENSG00000119969	HELLS	10	96305547	96373662	224	26	24645	0.18024	0.42848	0.973805
ENSG00000251369	ZNF550	19	58046625	58071231	77	21	24645	0.18013	0.42853	0.973806
ENSG00000169972	PUSL1	1	1243947	1247057	11	5	24645	0.18009	0.42854	0.973716
ENSG00000140678	ITGAX	16	31366455	31394318	92	34	24645	0.18006	0.42855	0.973627
ENSG00000162869	PPP1R21	2	48667737	48742525	369	38	24645	0.18005	0.42856	0.973537
ENSG00000184985	SORCS2	4	7194265	7744554	1686	182	24645	0.17996	0.42859	0.973493
ENSG00000068745	IP6K2	3	48725436	48777786	171	38	24645	0.17989	0.42862	0.973449
ENSG00000159871	LYPD5	19	44300081	44331358	166	35	24645	0.17982	0.42865	0.973405
ENSG00000120262	CCDC170	6	151815165	151942328	571	50	24645	0.1796	0.42873	0.973475
ENSG00000131969	ABHD12B	14	51338878	51371688	95	22	24645	0.17957	0.42874	0.973385
ENSG00000222038	POTEJ	2	131369054	131415664	15	7	24645	0.17946	0.42879	0.973386
ENSG00000185090	MANEAL	1	38259474	38266809	14	8	24645	0.17924	0.42887	0.973456
ENSG00000233224	HIST1H2AM	6	27860477	27860963	4	2	24645	0.17899	0.42897	0.973571
ENSG00000186583	SPATC1	8	145086582	145101933	88	24	24645	0.17897	0.42898	0.973481
ENSG00000172201	ID4	6	19837617	19840915	11	6	24645	0.17882	0.42904	0.973505
ENSG00000008018	PSMB1	6	170844205	170862429	78	15	24645	0.17876	0.42906	0.973439
ENSG00000184389	A3GALT2	1	33772367	33786699	18	6	24645	0.17875	0.42907	0.973349
ENSG00000141837	CACNA1A	19	13317256	13734804	1759	167	24645	0.1787	0.42909	0.973226
ENSG00000150316	CWC15	11	94695787	94706776	41	15	24645	0.17869	0.42909	0.973226
ENSG00000133627	ACTR3B	7	152456834	152552463	329	30	24645	0.1786	0.42912	0.973126
ENSG00000177728	KIAA0195	17	73437240	73496171	198	31	24645	0.17855	0.42915	0.973082
ENSG00000166741	NNMT	11	114128509	114184007	166	41	24645	0.17853	0.42916	0.972993
ENSG00000165204	OR1K1	9	125562370	125563395	4	2	24645	0.17841	0.4292	0.972972
ENSG00000119862	LGALSL	2	64681103	64688515	16	9	24645	0.17825	0.42926	0.972996
ENSG00000221843	C2orf16	2	27799389	27805588	12	7	24645	0.17804	0.42934	0.973065
ENSG00000258947	TUBB3	16	89987800	90005169	99	27	24645	0.17757	0.42953	0.973384
ENSG00000162747	FCGR3B	1	161592986	161601753	9	5	24645	0.17747	0.42957	0.973363
ENSG00000198682	PAPSS2	10	89419370	89507462	383	48	24645	0.17741	0.42959	0.973296
ENSG00000130038	EFCAB4B	12	3715799	3873985	328	38	24645	0.17722	0.42967	0.973365
ENSG00000119772	DNMT3A	2	25455845	25565459	221	54	24645	0.17697	0.42977	0.97348
ENSG00000140521	POLG	15	89859534	89878092	77	18	24645	0.17694	0.42978	0.973391
ENSG00000167414	GNG8	19	47137333	47137942	2	1	24645	0.17672	0.42986	0.97346
ENSG00000005156	LIG3	17	33307513	33332083	58	13	24645	0.17663	0.4299	0.973439
ENSG00000139287	TPH2	12	72332626	72580398	704	44	24645	0.17657	0.42992	0.973372
ENSG00000108854	SMURF2	17	62538413	62658186	328	22	24645	0.17654	0.42993	0.973283
ENSG00000258713	C20orf141	20	2795633	2796479	4	2	24645	0.17596	0.43016	0.973692
ENSG00000143196	DPT	1	168664697	168698502	145	29	24645	0.17589	0.43019	0.973648
ENSG00000100629	CEP128	14	80943330	81425861	1918	70	24645	0.17584	0.43021	0.973581
ENSG00000214239	AL591025.1	6	159047471	159049322	19	6	24645	0.1758	0.43023	0.973515
ENSG00000204524	ZNF805	19	57751973	57766503	85	12	24645	0.17572	0.43026	0.973471
ENSG00000119013	NDUFB3	2	201936156	201950473	62	16	24645	0.17554	0.43033	0.973517
ENSG00000182319	SGK223	8	8175258	8244008	232	47	24645	0.17536	0.4304	0.973564
ENSG00000122035	RASL11A	13	27844464	27847827	15	6	24645	0.17526	0.43044	0.973543
ENSG00000117868	ESYT2	7	158523686	158622944	690	34	24645	0.17517	0.43047	0.973499
ENSG00000127920	GNG11	7	93551011	93557922	25	11	24645	0.17488	0.43059	0.973658
ENSG00000135837	CEP350	1	179923873	180084015	660	33	24645	0.17481	0.43061	0.973592
ENSG00000198570	RD3	1	211649864	211666259	38	15	24645	0.17457	0.43071	0.973706
ENSG00000169248	CXCL11	4	76954835	76962568	56	5	24645	0.1745	0.43074	0.973662
ENSG00000203711	C6orf99	6	159290971	159331385	139	24	24645	0.17447	0.43075	0.973573
ENSG00000176853	FAM91A1	8	124780696	124827692	100	15	24645	0.17434	0.4308	0.973574
ENSG00000168615	ADAM9	8	38854388	38962663	247	23	24645	0.17432	0.43081	0.973485
ENSG00000149823	VPS51	11	64856796	64879332	53	21	24645	0.17406	0.43091	0.9736
ENSG00000147533	GOLGA7	8	41347915	41368499	82	20	24645	0.17396	0.43095	0.973578
ENSG00000124733	MEA1	6	42979832	42981706	5	3	24645	0.17393	0.43096	0.973489
ENSG00000198822	GRM3	7	86273230	86494200	930	68	24645	0.17361	0.43108	0.973649
ENSG00000185033	SEMA4B	15	90703836	90772911	342	43	24645	0.17359	0.43109	0.97356
ENSG00000158815	FGF17	8	21899909	21906320	16	10	24645	0.17356	0.43111	0.973493
ENSG00000143228	NUF2	1	163236366	163325554	357	29	24645	0.17352	0.43112	0.973404
ENSG00000225828	FAM229A	1	32826871	32829879	6	3	24645	0.17324	0.43123	0.973541
ENSG00000196267	ZNF836	19	52657117	52674896	55	17	24645	0.17242	0.43156	0.974175
ENSG00000106948	AKNA	9	117096436	117156685	300	39	24645	0.1723	0.4316	0.974153
ENSG00000100311	PDGFB	22	39619364	39640756	89	16	24645	0.17228	0.43161	0.974064
ENSG00000099337	KCNK6	19	38810484	38819660	35	11	24645	0.17194	0.43174	0.974246
ENSG00000188859	FAM78B	1	166026674	166136206	324	51	24645	0.17177	0.43181	0.974292
ENSG00000111424	VDR	12	48235320	48336831	298	68	24645	0.17173	0.43183	0.974226
ENSG00000180098	TRNAU1AP	1	28879597	28905051	30	13	24645	0.17163	0.43187	0.974205
ENSG00000075391	RASAL2	1	178062864	178448644	1068	39	24645	0.1715	0.43192	0.974206
ENSG00000055483	USP36	17	76783463	76837523	306	37	24645	0.17107	0.43208	0.974455
ENSG00000196782	MAML3	4	140637907	141075338	1270	139	24645	0.17107	0.43209	0.974366
ENSG00000111247	RAD51AP1	12	4647950	4669214	39	11	24645	0.17091	0.43215	0.974334
ENSG00000196187	TMEM63A	1	226033237	226070069	153	27	24645	0.17091	0.43215	0.974334
ENSG00000137693	YAP1	11	101981192	102104154	398	37	24645	0.17086	0.43217	0.974212
ENSG00000148935	GAS2	11	22647188	22834601	783	58	24645	0.1707	0.43223	0.974236
ENSG00000113396	SLC27A6	5	127873706	128369335	2351	65	24645	0.17063	0.43226	0.974192
ENSG00000127603	MACF1	1	39546988	39952849	1091	51	24645	0.17044	0.43233	0.974238
ENSG00000014914	MTMR11	1	149900543	149908791	24	8	24645	0.17021	0.43242	0.97433
ENSG00000138798	EGF	4	110834040	110933422	273	29	24645	0.16993	0.43253	0.974466
ENSG00000069206	ADAM7	8	24298443	24384483	433	37	24645	0.16992	0.43254	0.974377
ENSG00000106443	PHF14	7	11013499	11209250	462	34	24645	0.16985	0.43256	0.974311
ENSG00000134489	HRH4	18	22040593	22059921	71	29	24645	0.16953	0.43269	0.974492
ENSG00000091181	IL5RA	3	3111233	3168297	111	47	24645	0.16947	0.43271	0.974426
ENSG00000054796	SPO11	20	55904815	55919050	42	5	24645	0.16935	0.43276	0.974427
ENSG00000090447	TFAP4	16	4307187	4323076	36	14	24645	0.16909	0.43286	0.974541
ENSG00000232125	DYTN	2	207516345	207583120	351	36	24645	0.16894	0.43292	0.974565
ENSG00000170185	USP38	4	144106070	144144983	142	23	24645	0.1689	0.43294	0.974498
ENSG00000133393	FOPNL	16	15959577	15982482	202	6	24645	0.16836	0.43315	0.97486
ENSG00000213297	ZNF625-ZNF20	19	12242932	12267546	71	13	24645	0.16819	0.43322	0.974906
ENSG00000177300	CLDN22	4	184239220	184241927	9	6	24645	0.16808	0.43326	0.974884
ENSG00000197604	AC022532.1	10	72194585	72196314	5	3	24645	0.16806	0.43327	0.974796
ENSG00000165525	NEMF	14	50249997	50319921	190	18	24645	0.16794	0.43331	0.974774
ENSG00000164081	TEX264	3	51696709	51738339	89	22	24645	0.16793	0.43332	0.97463
ENSG00000168477	TNXB	6	32008931	32083111	339	71	24645	0.16792	0.43332	0.97463
ENSG00000187144	SPATA21	1	16713612	16763919	119	31	24645	0.16781	0.43337	0.974575
ENSG00000161940	BCL6B	17	6926339	6933609	14	7	24645	0.16743	0.43352	0.974802
ENSG00000101489	CELF4	18	34823010	35146000	926	114	24645	0.16736	0.43354	0.974735
ENSG00000152475	ZNF837	19	58878985	58892427	68	14	24645	0.16735	0.43355	0.974647
ENSG00000186334	SLC36A3	5	150656323	150683327	170	24	24645	0.16727	0.43358	0.974603
ENSG00000100625	SIX4	14	61176246	61191066	60	13	24645	0.16716	0.43362	0.974581
ENSG00000112210	RAB23	6	57053607	57087078	65	20	24645	0.1671	0.43364	0.974515
ENSG00000180616	SSTR2	17	71161151	71167185	11	5	24645	0.16689	0.43373	0.974606
ENSG00000186895	FGF3	11	69624992	69633792	46	12	24645	0.1667	0.4338	0.974652
ENSG00000158711	ELK4	1	205577071	205601090	83	19	24645	0.16658	0.43385	0.974654
ENSG00000169717	ACTRT2	1	2938046	2939465	5	3	24645	0.16649	0.43388	0.97461
ENSG00000088387	DOCK9	13	99445741	99738879	1015	46	24645	0.16642	0.43391	0.974566
ENSG00000187905	AC002472.13	22	21400249	21418457	59	19	24645	0.16636	0.43394	0.974522
ENSG00000081320	STK17B	2	196998290	197041227	105	25	24645	0.16618	0.43401	0.974513
ENSG00000112592	TBP	6	170863390	170881958	57	11	24645	0.16617	0.43401	0.974513
ENSG00000162391	FAM151A	1	55074855	55089229	30	10	24645	0.16606	0.43405	0.974436
ENSG00000058866	DGKG	3	185823457	186080026	740	101	24645	0.16601	0.43407	0.97437
ENSG00000111058	ACSS3	12	81331594	81650533	1370	64	24645	0.16593	0.43411	0.974349
ENSG00000187758	ADH1A	4	100197524	100212185	43	17	24645	0.16586	0.43413	0.974283
ENSG00000074356	C17orf85	17	3714460	3749545	27	9	24645	0.16543	0.4343	0.974553
ENSG00000268313	AC119673.1	1	205682497	205684153	4	2	24645	0.16538	0.43432	0.974487
ENSG00000144036	EXOC6B	2	72403113	73053170	1515	46	24645	0.16519	0.4344	0.974556
ENSG00000205754	SLCO1B7	12	20968673	21245679	1359	61	24645	0.16514	0.43442	0.97449
ENSG00000221900	POM121L12	7	53103349	53104617	12	6	24645	0.16496	0.43449	0.974536
ENSG00000160683	CXCR5	11	118754475	118768508	40	18	24645	0.16479	0.43455	0.974559
ENSG00000158089	GALNT14	2	31133333	31378068	1248	90	24645	0.16461	0.43463	0.974628
ENSG00000156222	SLC28A1	15	85427885	85518876	564	82	24645	0.16452	0.43466	0.974584
ENSG00000151490	PTPRO	12	15475331	15750333	851	71	24645	0.16449	0.43467	0.974496
ENSG00000137656	BUD13	11	116618886	116643704	133	37	24645	0.16443	0.4347	0.974397
ENSG00000225996	AL356356.1	1	150521897	150524367	6	3	24645	0.16441	0.4347	0.974397
ENSG00000152207	CYSLTR2	13	49280951	49283498	17	5	24645	0.1644	0.43471	0.974253
ENSG00000267059	UQCR11	19	1578338	1605444	17	7	24645	0.16434	0.43473	0.974187
ENSG00000135829	DHX9	1	182808504	182856886	155	25	24645	0.16412	0.43482	0.974278
ENSG00000158195	WASF2	1	27730730	27816669	186	19	24645	0.16405	0.43485	0.974234
ENSG00000111775	COX6A1	12	120875893	120878545	7	2	24645	0.164	0.43486	0.974146
ENSG00000141030	COPS3	17	17150141	17184607	130	21	24645	0.16399	0.43487	0.974057
ENSG00000146701	MDH2	7	75677369	75696826	88	20	24645	0.16396	0.43488	0.973969
ENSG00000135334	AKIRIN2	6	88384790	88411927	172	24	24645	0.1639	0.4349	0.973903
ENSG00000104213	PDGFRL	8	17433942	17501580	603	65	24645	0.16365	0.435	0.974016
ENSG00000178397	FAM220A	7	6369040	6388612	68	25	24645	0.1636	0.43502	0.97395
ENSG00000168917	SLC35G2	3	136537489	136574734	130	12	24645	0.16351	0.43506	0.973929
ENSG00000110324	IL10RA	11	117857063	117872196	65	18	24645	0.16335	0.43512	0.973953
ENSG00000204531	POU5F1	6	31132119	31148508	230	36	24645	0.16302	0.43525	0.974133
ENSG00000108375	RNF43	17	56429861	56494956	164	35	24645	0.1628	0.43534	0.974224
ENSG00000197894	ADH5	4	99992132	100009952	106	21	24645	0.16271	0.43537	0.974181
ENSG00000142065	ZFP14	19	36827162	36870101	176	23	24645	0.16267	0.43539	0.974115
ENSG00000115221	ITGB6	2	160956177	161128399	639	49	24645	0.16255	0.43544	0.974061
ENSG00000152580	IGSF10	3	151143172	151176497	164	40	24645	0.16255	0.43544	0.974061
ENSG00000007080	CCDC124	19	18043825	18054800	41	13	24645	0.16243	0.43548	0.973984
ENSG00000104472	CHRAC1	8	141521397	141527236	15	5	24645	0.16239	0.4355	0.973918
ENSG00000164082	GRM2	3	51741086	51752629	20	10	24645	0.16234	0.43552	0.973797
ENSG00000231256	C17orf105	17	41857803	41864980	38	7	24645	0.16235	0.43552	0.973797
ENSG00000231861	OR5K2	3	98216448	98217496	5	3	24645	0.16219	0.43558	0.973766
ENSG00000105281	SLC1A5	19	47278140	47291851	46	15	24645	0.16196	0.43567	0.973856
ENSG00000182993	C12orf60	12	14956506	15059520	421	27	24645	0.16167	0.43578	0.973992
ENSG00000112818	MEP1A	6	46761127	46807515	230	30	24645	0.1616	0.43581	0.973948
ENSG00000163803	PLB1	2	28680012	28866654	795	92	24645	0.16118	0.43597	0.974195
ENSG00000219435	TEX40	11	64067863	64072242	7	4	24645	0.16072	0.43616	0.974509
ENSG00000141434	MEP1B	18	29765032	29800367	160	36	24645	0.1606	0.4362	0.974488
ENSG00000100401	RANGAP1	22	41641615	41682255	123	27	24645	0.1603	0.43632	0.974535
ENSG00000164363	SLC6A18	5	1225470	1246304	6	3	24645	0.16031	0.43632	0.974535
ENSG00000175166	PSMD2	3	184016497	184026842	35	12	24645	0.1603	0.43632	0.974535
ENSG00000182557	SPNS3	17	4336983	4391503	164	30	24645	0.16019	0.43637	0.974426
ENSG00000143947	RPS27A	2	55459039	55462989	24	10	24645	0.16016	0.43638	0.974338
ENSG00000268085	AC051642.1	8	23412287	23420651	50	14	24645	0.16005	0.43642	0.974317
ENSG00000183748	MRC1L1	10	17851362	17953178	33	13	24645	0.16004	0.43643	0.974229
ENSG00000198039	ZNF273	7	64330550	64391344	419	27	24645	0.15987	0.43649	0.974252
ENSG00000197043	ANXA6	5	150480273	150537443	247	57	24645	0.15954	0.43662	0.974432
ENSG00000108788	MLX	17	40719086	40725257	16	8	24645	0.15952	0.43663	0.974344
ENSG00000205359	SLCO6A1	5	101707486	101834720	664	31	24645	0.15933	0.43671	0.974412
ENSG00000112234	FBXL4	6	99316420	99395849	186	22	24645	0.15921	0.43675	0.974391
ENSG00000251695	AC124890.1	12	69186125	69187743	6	4	24645	0.15913	0.43679	0.97437
ENSG00000166128	RAB8B	15	63481668	63559981	214	27	24645	0.15904	0.43682	0.974327
ENSG00000173988	LRRC63	13	46786083	46851501	267	30	24645	0.159	0.43684	0.974261
ENSG00000123737	EXOSC9	4	122722472	122738176	51	16	24645	0.15893	0.43686	0.974195
ENSG00000240871	KRTAP4-7	17	39240459	39241396	6	3	24645	0.15865	0.43697	0.97433
ENSG00000222018	C21orf140	21	35772615	35773370	2	1	24645	0.15861	0.43699	0.974265
ENSG00000204856	FAM216A	12	110906169	110928190	59	11	24645	0.15856	0.43701	0.974199
ENSG00000184428	TOP1MT	8	144386554	144442149	350	29	24645	0.15839	0.43708	0.974245
ENSG00000173511	VEGFB	11	64002010	64006259	18	10	24645	0.15833	0.4371	0.974179
ENSG00000206530	WDR52	3	113005777	113160457	866	32	24645	0.15815	0.43717	0.974225
ENSG00000271605	MILR1	17	62461569	62464760	6	4	24645	0.1564	0.43786	0.975652
ENSG00000203618	GP1BB	22	19710468	19712294	1	1	24645	0.1563	0.4379	0.975631
ENSG00000122711	SPINK4	9	33218363	33248565	127	21	24645	0.1562	0.43794	0.97561
ENSG00000117533	VAMP4	1	171669300	171711387	146	20	24645	0.15601	0.43801	0.975656
ENSG00000221855	TAS2R41	7	143174966	143175889	2	1	24645	0.15585	0.43808	0.975701
ENSG00000171574	ZNF584	19	58912871	58929694	126	19	24645	0.15558	0.43818	0.975814
ENSG00000103546	SLC6A2	16	55689516	55740104	164	46	24645	0.15545	0.43823	0.975815
ENSG00000105605	CACNG7	19	54412589	54447195	98	34	24645	0.15544	0.43824	0.975727
ENSG00000166579	NDEL1	17	8316449	8393729	197	36	24645	0.15535	0.43827	0.975683
ENSG00000104205	SGK3	8	67624653	67774257	552	23	24645	0.15526	0.43831	0.975662
ENSG00000257726	RP11-116D17.1	12	115800817	115802550	4	2	24645	0.15523	0.43832	0.975574
ENSG00000178149	DALRD3	3	49052921	49059726	14	10	24645	0.1552	0.43833	0.975486
ENSG00000186479	RGS7BP	5	63802084	63908139	336	54	24645	0.15515	0.43835	0.97542
ENSG00000112494	UNC93A	6	167684657	167729507	392	42	24645	0.15506	0.43839	0.975399
ENSG00000174442	ZWILCH	15	66797297	66842115	175	21	24645	0.15492	0.43844	0.975345
ENSG00000196230	TUBB	6	30687978	30693203	31	12	24645	0.15492	0.43844	0.975345
ENSG00000169435	RASSF6	4	74437267	74486348	148	19	24645	0.15483	0.43848	0.975269
ENSG00000110074	FOXRED1	11	126138950	126148026	25	12	24645	0.15477	0.4385	0.975203
ENSG00000198324	FAM109A	12	111798455	111806925	28	14	24645	0.15444	0.43863	0.975382
ENSG00000157350	ST3GAL2	16	70413338	70473140	211	24	24645	0.1544	0.43865	0.975317
ENSG00000185888	PRSS38	1	228003394	228034171	150	41	24645	0.15424	0.43871	0.97534
ENSG00000198876	DCAF12	9	34086385	34127397	189	22	24645	0.15404	0.43879	0.975408
ENSG00000205517	RGL3	19	11495017	11530018	91	21	24645	0.15385	0.43887	0.975476
ENSG00000205560	CPT1B	22	51007290	51017899	56	17	24645	0.15373	0.43891	0.975455
ENSG00000122033	MTIF3	13	28009776	28024739	85	16	24645	0.15366	0.43894	0.975411
ENSG00000068305	MEF2A	15	100017370	100256671	717	59	24645	0.15363	0.43895	0.975323
ENSG00000153046	CDYL	6	4706393	4955785	550	54	24645	0.15358	0.43897	0.975258
ENSG00000213123	TCTEX1D2	3	196018090	196045170	122	20	24645	0.15353	0.43899	0.975192
ENSG00000130811	EIF3G	19	10225693	10230596	15	7	24645	0.15348	0.43901	0.975127
ENSG00000105223	PLD3	19	40854363	40886346	99	32	24645	0.15335	0.43906	0.975128
ENSG00000117154	IGSF21	1	18434240	18704977	459	79	24645	0.15324	0.43911	0.975129
ENSG00000170837	GPR27	3	71803201	71805647	6	3	24645	0.15299	0.4392	0.975219
ENSG00000092445	TYRO3	15	41849873	41871536	43	13	24645	0.15293	0.43923	0.975176
ENSG00000101144	BMP7	20	55743804	55841685	403	46	24645	0.15288	0.43925	0.975055
ENSG00000170234	PWWP2A	5	159488808	159546430	113	21	24645	0.15286	0.43925	0.975055
ENSG00000111181	SLC6A12	12	299243	323736	5	3	24645	0.15264	0.43934	0.97509
ENSG00000172935	MRGPRF	11	68771863	68780877	19	9	24645	0.15262	0.43935	0.975003
ENSG00000186847	KRT14	17	39738531	39743173	7	2	24645	0.15239	0.43944	0.975093
ENSG00000269699	ZIM2	19	57285920	57352097	170	40	24645	0.15227	0.43949	0.975094
ENSG00000019186	CYP24A1	20	52769988	52790512	97	25	24645	0.15224	0.4395	0.975006
ENSG00000181215	C4orf50	4	5958845	5991545	122	34	24645	0.15212	0.43955	0.975007
ENSG00000126775	ATG14	14	55833110	55878576	251	25	24645	0.15203	0.43958	0.974964
ENSG00000170074	FAM153A	5	177134982	177210399	52	8	24645	0.15197	0.43961	0.974866
ENSG00000175029	CTBP2	10	126676421	126849739	766	87	24645	0.15195	0.43961	0.974866
ENSG00000197532	OR6Y1	1	158516918	158517895	10	6	24645	0.15194	0.43962	0.974724
ENSG00000135093	USP30	12	109460894	109525831	141	36	24645	0.15189	0.43964	0.974658
ENSG00000132669	RIN2	20	19867165	19983101	341	70	24645	0.15179	0.43968	0.974637
ENSG00000134438	RAX	18	56934267	56941318	26	9	24645	0.15172	0.4397	0.974572
ENSG00000196862	RGPD4	2	108443388	108507297	51	13	24645	0.15166	0.43973	0.974529
ENSG00000095917	TPSD1	16	1306060	1308532	10	3	24645	0.15151	0.43979	0.974497
ENSG00000250799	PRODH2	19	36290890	36304201	68	25	24645	0.1515	0.43979	0.974497
ENSG00000236398	TAS2R39	7	142880512	142881528	1	1	24645	0.15148	0.4398	0.974355
ENSG00000163644	PPM1K	4	89178772	89205921	46	15	24645	0.15139	0.43984	0.974334
ENSG00000162409	PRKAA2	1	57110995	57181008	86	9	24645	0.15134	0.43985	0.974247
ENSG00000077009	NMRK2	19	3933101	3942414	18	7	24645	0.15119	0.43991	0.97427
ENSG00000101342	TLDC2	20	35504524	35522638	40	17	24645	0.15106	0.43996	0.974271
ENSG00000179195	ZNF664	12	124456392	124499986	114	27	24645	0.15094	0.44001	0.974273
ENSG00000140941	MAP1LC3B	16	87417601	87438385	96	31	24645	0.15081	0.44006	0.974274
ENSG00000105136	ZNF419	19	57999079	58006048	44	8	24645	0.15076	0.44008	0.974209
ENSG00000198680	TUSC1	9	25676396	25678856	14	5	24645	0.15073	0.44009	0.974121
ENSG00000100767	PAPLN	14	73704205	73741348	137	41	24645	0.15071	0.4401	0.974034
ENSG00000234284	ZNF879	5	178450753	178462065	61	9	24645	0.15052	0.44018	0.974102
ENSG00000243789	JMJD7	15	42120283	42129779	38	12	24645	0.15024	0.44029	0.974236
ENSG00000100336	APOL4	22	36585172	36600886	84	24	24645	0.1502	0.4403	0.974148
ENSG00000072657	TRHDE	12	72481046	73059422	1376	83	24645	0.14975	0.44048	0.974437
ENSG00000178607	ERN1	17	62116502	62208179	224	32	24645	0.14967	0.44051	0.974394
ENSG00000205409	OR52E6	11	5862158	5863182	6	1	24645	0.14937	0.44063	0.97455
ENSG00000198203	SULT1C2	2	108905095	108926371	81	20	24645	0.14918	0.44071	0.974618
ENSG00000019102	VSIG2	11	124617368	124622134	16	8	24645	0.14915	0.44072	0.97453
ENSG00000117461	PIK3R3	1	46505812	46642160	244	27	24645	0.14884	0.44084	0.974686
ENSG00000140563	MCTP2	15	94774767	95023632	978	116	24645	0.14878	0.44087	0.974643
ENSG00000039068	CDH1	16	68771128	68869451	435	47	24645	0.14874	0.44088	0.974556
ENSG00000198739	LRRTM3	10	68685764	68859588	793	66	24645	0.14848	0.44098	0.974668
ENSG00000173627	APOBEC4	1	183615541	183622451	52	6	24645	0.14839	0.44102	0.974647
ENSG00000184459	BPIFC	22	32809834	32860471	216	51	24645	0.14832	0.44104	0.974582
ENSG00000119714	GPR68	14	91698876	91720269	93	18	24645	0.14829	0.44106	0.974517
ENSG00000124208	TMEM189-UBE2V1	20	48697661	48770174	209	32	24645	0.14825	0.44107	0.974429
ENSG00000171467	ZNF318	6	43274872	43337216	177	27	24645	0.14799	0.44118	0.974563
ENSG00000110244	APOA4	11	116691419	116694022	9	5	24645	0.14795	0.44119	0.974476
ENSG00000052841	TTC17	11	43380482	43516483	348	36	24645	0.14783	0.44124	0.974477
ENSG00000258945	RP11-497E19.2	14	85994943	85995730	6	3	24645	0.14694	0.44159	0.975141
ENSG00000113648	H2AFY	5	134669590	134735604	208	31	24645	0.14687	0.44162	0.975098
ENSG00000079931	MOXD1	6	132617194	132722684	329	46	24645	0.1465	0.44176	0.975298
ENSG00000102466	FGF14	13	102372134	103054124	2552	134	24645	0.14638	0.44181	0.975299
ENSG00000188554	NBR1	17	41322498	41363708	130	17	24645	0.14637	0.44182	0.975211
ENSG00000120075	HOXB5	17	46668619	46671323	10	6	24645	0.14623	0.44187	0.975213
ENSG00000177275	OR2AJ1	1	248097071	248098057	3	2	24645	0.14616	0.4419	0.97517
ENSG00000138162	TACC2	10	123748689	124014060	1111	136	24645	0.14613	0.44191	0.975028
ENSG00000174938	SEZ6L2	16	29882480	29910868	71	15	24645	0.14613	0.44191	0.975028
ENSG00000134007	ADAM20	14	70989075	71001732	59	16	24645	0.14594	0.44198	0.975018
ENSG00000166106	ADAMTS15	11	130318869	130346532	60	24	24645	0.14592	0.44199	0.974931
ENSG00000159263	SIM2	21	38071433	38122218	132	47	24645	0.14577	0.44205	0.974955
ENSG00000172939	OXSR1	3	38206580	38296979	252	34	24645	0.14567	0.44209	0.974934
ENSG00000171720	HDAC3	5	141000443	141016437	62	22	24645	0.14563	0.44211	0.974869
ENSG00000090020	SLC9A1	1	27425306	27493472	144	18	24645	0.14538	0.44221	0.97498
ENSG00000167378	IRGQ	19	44088521	44100287	32	13	24645	0.14507	0.44233	0.975135
ENSG00000186468	RPS23	5	81569177	81574396	15	8	24645	0.14465	0.44249	0.975379
ENSG00000142511	GPR32	19	51273721	51274989	1	1	24645	0.14463	0.4425	0.975292
ENSG00000107611	CUBN	10	16865963	17171830	1234	98	24645	0.14429	0.44264	0.975491
ENSG00000171621	SPSB1	1	9352939	9429591	238	66	24645	0.14426	0.44265	0.975404
ENSG00000135870	RC3H1	1	173900352	173991435	316	30	24645	0.1441	0.44271	0.975427
ENSG00000105649	RAB3A	19	18307594	18314884	28	13	24645	0.14402	0.44274	0.975384
ENSG00000137441	FGFBP2	4	15961866	15970932	8	5	24645	0.14401	0.44275	0.975297
ENSG00000167757	KLK11	19	51525472	51531295	10	7	24645	0.14399	0.44276	0.975156
ENSG00000205639	MFSD2B	2	24232951	24286191	113	30	24645	0.14397	0.44276	0.975156
ENSG00000157227	MMP14	14	23305766	23318236	30	17	24645	0.14392	0.44278	0.975036
ENSG00000177398	UMODL1	21	43483068	43563563	411	69	24645	0.1437	0.44287	0.975126
ENSG00000120910	PPP3CC	8	22298332	22398652	404	30	24645	0.14346	0.44296	0.975215
ENSG00000136828	RALGPS1	9	129677053	129985445	848	44	24645	0.14321	0.44306	0.975326
ENSG00000110344	UBE4A	11	118230300	118269926	96	23	24645	0.14266	0.44328	0.975701
ENSG00000214324	C3orf56	3	126911974	126917025	14	8	24645	0.14253	0.44333	0.975702
ENSG00000168135	KCNJ4	22	38822332	38851205	38	14	24645	0.14235	0.4434	0.975747
ENSG00000118922	KLF12	13	74260226	74708394	1443	125	24645	0.14232	0.44341	0.97566
ENSG00000155324	GRAMD3	5	125695824	125832186	438	75	24645	0.14231	0.44342	0.975574
ENSG00000153976	HS3ST3A1	17	13399006	13505244	440	49	24645	0.14211	0.44349	0.975619
ENSG00000137824	RMDN3	15	41028082	41048049	41	15	24645	0.14207	0.44351	0.975554
ENSG00000128908	INO80	15	41271078	41408552	515	18	24645	0.14187	0.44359	0.975621
ENSG00000064042	LIMCH1	4	41361624	41702061	1217	84	24645	0.14151	0.44373	0.97582
ENSG00000145194	ECE2	3	183967438	184010819	164	28	24645	0.14142	0.44377	0.975799
ENSG00000166881	TMEM194A	12	57449426	57481846	92	20	24645	0.14121	0.44385	0.975866
ENSG00000204590	GNL1	6	30509154	30524951	56	30	24645	0.14099	0.44394	0.975955
ENSG00000178498	DTX3	12	57998405	58003587	16	9	24645	0.14095	0.44395	0.975868
ENSG00000105447	GRWD1	19	48949030	48960279	65	17	24645	0.1409	0.44398	0.975825
ENSG00000118245	TNP1	2	217724181	217724787	1	1	24645	0.14058	0.4441	0.97598
ENSG00000114867	EIF4G1	3	184032283	184053146	60	22	24645	0.14055	0.44411	0.975893
ENSG00000185900	POMK	8	42948658	42978577	88	20	24645	0.14047	0.44415	0.975872
ENSG00000133048	CHI3L1	1	203148059	203155877	19	7	24645	0.14041	0.44417	0.975807
ENSG00000251537	RP11-385D13.1	17	15474805	15554967	321	40	24645	0.14036	0.44419	0.975742
ENSG00000103550	KNOP1	16	19714902	19729557	49	15	24645	0.14027	0.44422	0.975699
ENSG00000136444	RSAD1	17	48556161	48563336	23	6	24645	0.14005	0.44431	0.975734
ENSG00000174177	CTU2	16	88772871	88781794	108	30	24645	0.14004	0.44431	0.975734
ENSG00000165819	METTL3	14	21966277	21979517	26	13	24645	0.13975	0.44443	0.975834
ENSG00000172661	FAM21C	10	46222648	46288409	110	19	24645	0.13948	0.44454	0.975967
ENSG00000143727	ACP1	2	264140	278283	1	1	24645	0.13932	0.4446	0.97599
ENSG00000160396	HIPK4	19	40885178	40896094	34	8	24645	0.13919	0.44465	0.975991
ENSG00000171053	PATE1	11	125616188	125619762	18	8	24645	0.13906	0.4447	0.975992
ENSG00000189319	FAM53B	10	126307861	126432838	284	30	24645	0.13901	0.44472	0.975927
ENSG00000143324	XPR1	1	180601140	180859387	1231	23	24645	0.13895	0.44475	0.975884
ENSG00000100721	TCL1A	14	96176304	96180533	20	7	24645	0.13891	0.44476	0.975797
ENSG00000144381	HSPD1	2	198351305	198381461	51	15	24645	0.13881	0.4448	0.975722
ENSG00000161217	PCYT1A	3	195941093	196014828	294	38	24645	0.13881	0.4448	0.975722
ENSG00000126934	MAP2K2	19	4090319	4124126	68	20	24645	0.1388	0.44481	0.975581
ENSG00000183018	SPNS2	17	4402133	4442330	34	11	24645	0.13863	0.44487	0.975604
ENSG00000130305	NSUN5	7	72716514	72722864	10	5	24645	0.13855	0.4449	0.975561
ENSG00000058673	ZC3H11A	1	203764782	203823252	212	21	24645	0.13854	0.44491	0.975475
ENSG00000007312	CD79B	17	62006100	62009714	18	7	24645	0.1383	0.445	0.975564
ENSG00000150967	ABCB9	12	123405498	123466196	141	28	24645	0.13825	0.44502	0.975445
ENSG00000269657	AC079210.1	17	66539369	66542970	14	7	24645	0.13826	0.44502	0.975445
ENSG00000204138	PHACTR4	1	28696114	28826881	483	16	24645	0.13787	0.44517	0.975611
ENSG00000163467	TSACC	1	156307105	156316786	21	9	24645	0.13786	0.44518	0.975524
ENSG00000141437	SLC25A52	18	29339525	29340843	6	4	24645	0.1377	0.44524	0.975547
ENSG00000162598	C1orf87	1	60452941	60539442	201	37	24645	0.13768	0.44525	0.97546
ENSG00000107719	PALD1	10	72238577	72328205	404	48	24645	0.13751	0.44531	0.975483
ENSG00000134531	EMP1	12	13349650	13369708	32	14	24645	0.13745	0.44534	0.975441
ENSG00000164822	DEFA6	8	6782215	6783598	9	5	24645	0.1373	0.4454	0.975464
ENSG00000125967	NECAB3	20	32244893	32262269	50	19	24645	0.13703	0.4455	0.975574
ENSG00000159840	ZYX	7	143078173	143088204	53	23	24645	0.13695	0.44554	0.975553
ENSG00000165895	ARHGAP42	11	100558384	100862668	1312	72	24645	0.13675	0.44561	0.975598
ENSG00000152193	RNF219	13	79188426	79233314	109	14	24645	0.13647	0.44572	0.975676
ENSG00000240849	TMEM189	20	48697663	48770335	210	32	24645	0.13648	0.44572	0.975676
ENSG00000234444	ZNF736	7	63767837	63815238	268	34	24645	0.13637	0.44576	0.975601
ENSG00000162910	MRPL55	1	228294380	228297013	12	5	24645	0.136	0.44591	0.975821
ENSG00000142235	LMTK3	19	48988528	49016446	121	25	24645	0.13569	0.44603	0.975975
ENSG00000185928	PAGR1	16	29827285	29841948	33	10	24645	0.13559	0.44607	0.975955
ENSG00000166736	HTR3A	11	113845603	113861035	41	20	24645	0.13537	0.44616	0.975989
ENSG00000205795	CYS1	2	10196907	10221071	53	14	24645	0.13536	0.44616	0.975989
ENSG00000127241	MASP1	3	186935942	187009810	228	55	24645	0.13534	0.44617	0.975848
ENSG00000133318	RTN3	11	63448918	63527363	141	23	24645	0.13532	0.44618	0.975708
ENSG00000268365	AL646016.1	1	240629183	240643504	40	9	24645	0.13532	0.44618	0.975708
ENSG00000101413	RPRD1B	20	36661948	36720768	230	18	24645	0.1353	0.44619	0.975567
ENSG00000133083	DCLK1	13	36345478	36705443	1107	111	24645	0.13475	0.44641	0.97594
ENSG00000144230	GPR17	2	128403439	128410213	33	19	24645	0.13457	0.44648	0.975985
ENSG00000177963	RIC8A	11	207511	215113	1	1	24645	0.13451	0.4465	0.97592
ENSG00000149289	ZC3H12C	11	109964087	110042566	232	30	24645	0.13443	0.44653	0.975877
ENSG00000214655	ZSWIM8	10	75545340	75561551	16	10	24645	0.13392	0.44673	0.976206
ENSG00000161960	EIF4A1	17	7476024	7482323	18	8	24645	0.13329	0.44698	0.976644
ENSG00000119335	SET	9	131445703	131458679	23	8	24645	0.13309	0.44706	0.976711
ENSG00000126231	PROZ	13	113812968	113826694	39	10	24645	0.13289	0.44714	0.976777
ENSG00000212710	CTAGE1	18	19993564	19997878	11	7	24645	0.13251	0.44729	0.976996
ENSG00000255307	OR52B2	11	6190560	6191638	3	1	24645	0.13235	0.44735	0.977019
ENSG00000135968	GCC2	2	109065017	109125871	291	34	24645	0.13205	0.44747	0.977173
ENSG00000188089	PLA2G4E	15	42273780	42343388	384	46	24645	0.13202	0.44748	0.977086
ENSG00000169379	ARL13B	3	93698983	93774512	118	38	24645	0.13188	0.44754	0.977109
ENSG00000160685	ZBTB7B	1	154975127	154990998	42	21	24645	0.13184	0.44755	0.977023
ENSG00000065613	SLK	10	105726959	105788991	222	25	24645	0.13159	0.44765	0.977133
ENSG00000156011	PSD3	8	18384811	18942240	3175	157	24645	0.13156	0.44767	0.977068
ENSG00000078237	C12orf5	12	4430371	4462338	50	13	24645	0.13143	0.44772	0.977069
ENSG00000070778	PTPN21	14	88932122	89021077	488	33	24645	0.13136	0.44774	0.977004
ENSG00000005073	HOXA11	7	27221129	27224842	12	8	24645	0.13121	0.4478	0.977027
ENSG00000137642	SORL1	11	121322912	121504402	355	59	24645	0.13108	0.44785	0.977028
ENSG00000160953	MUM1	19	1285890	1378430	62	17	24645	0.13099	0.44789	0.976953
ENSG00000197134	ZNF257	19	22235254	22274282	325	25	24645	0.131	0.44789	0.976953
ENSG00000128731	HERC2	15	28356186	28567298	676	32	24645	0.13094	0.44791	0.976834
ENSG00000105875	WDR91	7	134868590	134896316	85	20	24645	0.13088	0.44794	0.976792
ENSG00000137080	IFNA21	9	21165636	21166659	4	2	24645	0.13039	0.44813	0.977098
ENSG00000124126	PREX1	20	47240790	47444420	736	56	24645	0.13011	0.44824	0.97723
ENSG00000228032	C14orf144	14	104710541	104712473	3	1	24645	0.13004	0.44827	0.977187
ENSG00000061656	SPAG4	20	34203814	34208971	16	9	24645	0.12972	0.4484	0.977362
ENSG00000160255	ITGB2	21	46305868	46351904	189	57	24645	0.12953	0.44847	0.977407
ENSG00000257046	LST3	12	20968608	21243179	1345	62	24645	0.12928	0.44857	0.977516
ENSG00000167105	TMEM92	17	48348767	48358844	37	17	24645	0.12916	0.44862	0.977517
ENSG00000077063	CTTNBP2	7	117350705	117514193	441	68	24645	0.12908	0.44865	0.977475
ENSG00000139200	PIANP	12	6802958	6809966	1	1	24645	0.12895	0.4487	0.977475
ENSG00000064300	NGFR	17	47572655	47592379	42	22	24645	0.12892	0.44871	0.977389
ENSG00000152404	CWF19L2	11	107197071	107328572	609	37	24645	0.1289	0.44872	0.977303
ENSG00000177025	C19orf18	19	58469805	58485902	71	13	24645	0.1285	0.44888	0.977543
ENSG00000168152	THAP9	4	83821837	83841122	46	9	24645	0.12834	0.44894	0.977566
ENSG00000144711	IQSEC1	3	12938719	13114617	291	84	24645	0.12819	0.449	0.977588
ENSG00000205143	ARID3C	9	34621376	34628104	24	9	24645	0.12787	0.44912	0.977742
ENSG00000157999	ANKRD61	7	6071007	6076017	20	9	24645	0.1275	0.44927	0.97796
ENSG00000173473	SMARCC1	3	47626762	47823596	304	29	24645	0.12742	0.4493	0.977917
ENSG00000125861	GFRA4	20	3639939	3644046	14	5	24645	0.1274	0.44931	0.977831
ENSG00000141580	WDR45B	17	80572438	80606429	185	32	24645	0.12737	0.44932	0.977745
ENSG00000185924	RTN4RL1	17	1837971	1928639	204	32	24645	0.12735	0.44933	0.977659
ENSG00000160949	TONSL	8	145654165	145669827	87	15	24645	0.12729	0.44936	0.977616
ENSG00000137513	NARS2	11	78147007	78285919	719	33	24645	0.12703	0.44946	0.977726
ENSG00000107281	NPDC1	9	139933922	139940655	13	7	24645	0.12684	0.44953	0.97777
ENSG00000104812	GYS1	19	49471382	49496567	63	18	24645	0.12667	0.4496	0.977814
ENSG00000176540	OR4C5	11	48387037	48388017	7	4	24645	0.12659	0.44963	0.977772
ENSG00000235194	PPP1R3E	14	23764852	23772057	13	7	24645	0.12654	0.44965	0.977707
ENSG00000186660	ZFP91	11	58346584	58388515	125	32	24645	0.1265	0.44967	0.977643
ENSG00000225119	LINC00999	10	38717074	38736820	66	10	24645	0.12643	0.44969	0.977578
ENSG00000139405	RITA1	12	113623331	113630173	23	6	24645	0.12603	0.44986	0.97784
ENSG00000119927	GPAM	10	113909624	113975135	206	27	24645	0.12598	0.44988	0.977776
ENSG00000196431	CRYBA4	22	27017928	27026636	38	8	24645	0.12564	0.45001	0.97795
ENSG00000161609	CCDC155	19	49891475	49921251	160	25	24645	0.12556	0.45004	0.977908
ENSG00000248511	RP11-9B6.1	4	93218402	93225329	11	5	24645	0.1255	0.45006	0.977843
ENSG00000107643	MAPK8	10	49514698	49647403	394	30	24645	0.12537	0.45012	0.977866
ENSG00000141642	ELAC1	18	48494361	48514491	31	12	24645	0.12526	0.45016	0.977845
ENSG00000157181	C1orf27	1	186344890	186390510	140	32	24645	0.12504	0.45025	0.977932
ENSG00000104447	TRPS1	8	116420724	116821899	1009	58	24645	0.12478	0.45035	0.978042
ENSG00000156136	DCK	4	71858255	71896631	120	32	24645	0.1247	0.45038	0.977999
ENSG00000115165	CYTIP	2	158271131	158345473	182	31	24645	0.12465	0.4504	0.977935
ENSG00000072682	P4HA2	5	131527531	131631008	506	64	24645	0.12449	0.45046	0.977957
ENSG00000156509	FBXO43	8	101145588	101158028	58	11	24645	0.12444	0.45049	0.977915
ENSG00000143436	MRPL9	1	151732119	151736040	16	6	24645	0.12431	0.45054	0.977916
ENSG00000106588	PSMA2	7	42956460	42971822	31	9	24645	0.12423	0.45057	0.977819
ENSG00000174775	HRAS	11	532242	537287	30	10	24645	0.12423	0.45057	0.977819
ENSG00000052749	RRP12	10	99116115	99161127	199	16	24645	0.1241	0.45062	0.977766
ENSG00000110514	MADD	11	47290712	47351582	257	32	24645	0.12391	0.45069	0.97781
ENSG00000136758	YME1L1	10	27399383	27444195	218	18	24645	0.12386	0.45071	0.977692
ENSG00000169733	RFNG	17	80005778	80009707	26	8	24645	0.12387	0.45071	0.977692
ENSG00000177414	UBE2U	1	64669310	64733051	239	36	24645	0.12354	0.45084	0.977813
ENSG00000132840	BHMT2	5	78365540	78385289	76	26	24645	0.12347	0.45087	0.977716
ENSG00000163512	AZI2	3	28356494	28390618	92	19	24645	0.12346	0.45087	0.977716
ENSG00000162430	SEPN1	1	26126667	26144713	78	23	24645	0.12343	0.45088	0.977523
ENSG00000196381	ZNF781	19	38158652	38183223	108	26	24645	0.12344	0.45088	0.977523
ENSG00000028277	POU2F2	19	42590263	42700737	208	13	24645	0.12333	0.45092	0.977448
ENSG00000183475	ASB7	15	101142739	101191910	157	38	24645	0.12228	0.45134	0.978251
ENSG00000105409	ATP1A3	19	42470734	42501649	45	17	24645	0.12225	0.45135	0.978165
ENSG00000164509	IL31RA	5	55147207	55218678	220	36	24645	0.12214	0.45139	0.978144
ENSG00000178828	RNF186	1	20140523	20141771	2	1	24645	0.12212	0.4514	0.978058
ENSG00000167617	CDC42EP5	19	54976210	54984411	32	12	24645	0.12206	0.45143	0.978016
ENSG00000142208	AKT1	14	105235686	105262088	106	35	24645	0.12181	0.45153	0.978125
ENSG00000091732	ZC3HC1	7	129658126	129691291	113	14	24645	0.12156	0.45162	0.978158
ENSG00000136114	THSD1	13	52951305	52980629	147	20	24645	0.12158	0.45162	0.978158
ENSG00000196312	HIATL2	9	99660348	99775862	403	29	24645	0.1215	0.45165	0.978008
ENSG00000224877	C17orf89	17	79213039	79215081	10	6	24645	0.1215	0.45165	0.978008
ENSG00000170276	HSPB2	11	111782966	111789574	18	8	24645	0.12147	0.45166	0.977869
ENSG00000166949	SMAD3	15	67356101	67487533	322	65	24645	0.12135	0.45171	0.97787
ENSG00000103154	NECAB2	16	84002237	84036381	320	47	24645	0.12119	0.45177	0.977892
ENSG00000002016	RAD52	12	1021243	1099219	7	3	24645	0.12114	0.45179	0.977828
ENSG00000186815	TPCN1	12	113658855	113736390	276	23	24645	0.12107	0.45182	0.977785
ENSG00000125816	NKX2-4	20	21376005	21378666	2	1	24645	0.12061	0.452	0.978067
ENSG00000129595	EPB41L4A	5	111478138	111755013	1425	72	24645	0.12039	0.45209	0.978155
ENSG00000125869	LAMP5	20	9495005	9511171	61	18	24645	0.12036	0.4521	0.978069
ENSG00000181135	ZNF707	8	144766622	144796068	123	37	24645	0.12031	0.45212	0.978005
ENSG00000112308	C6orf62	6	24705089	24721064	75	26	24645	0.12015	0.45218	0.978027
ENSG00000109920	FNBP4	11	47738072	47788995	179	31	24645	0.12012	0.45219	0.977942
ENSG00000136295	TTYH3	7	2671585	2704436	79	31	24645	0.1201	0.4522	0.977856
ENSG00000204574	ABCF1	6	30539153	30564956	128	32	24645	0.11997	0.45225	0.977857
ENSG00000130544	ZNF557	19	7069455	7087979	80	20	24645	0.11988	0.45229	0.977836
ENSG00000128886	ELL3	15	44064798	44069741	9	4	24645	0.1197	0.45236	0.977826
ENSG00000179476	C14orf28	14	45366498	45376460	30	10	24645	0.11969	0.45236	0.977826
ENSG00000169045	HNRNPH1	5	179041179	179061785	115	31	24645	0.11966	0.45238	0.977709
ENSG00000243709	LEFTY1	1	226073982	226099082	92	18	24645	0.11961	0.4524	0.977644
ENSG00000260903	XKR7	20	30555805	30591190	100	36	24645	0.1195	0.45244	0.977624
ENSG00000164134	NAA15	4	140222609	140341187	357	27	24645	0.1191	0.4526	0.977862
ENSG00000183049	CAMK1D	10	12391481	12877545	1071	134	24645	0.11902	0.45263	0.97782
ENSG00000071539	TRIP13	5	892758	919472	11	3	24645	0.11898	0.45265	0.977756
ENSG00000117419	ERI3	1	44686742	44820932	157	27	24645	0.11891	0.45268	0.97766
ENSG00000188559	RALGAPA2	20	20370196	20693131	724	36	24645	0.11889	0.45268	0.97766
ENSG00000133818	RRAS2	11	14299472	14386052	136	40	24645	0.11875	0.45274	0.977629
ENSG00000116455	WDR77	1	111982512	111991998	20	8	24645	0.11866	0.45277	0.977586
ENSG00000204876	AC021218.2	7	155755326	155759037	10	5	24645	0.11841	0.45287	0.977695
ENSG00000125520	SLC2A4RG	20	62371214	62374858	10	4	24645	0.11828	0.45292	0.977696
ENSG00000101440	ASIP	20	32782375	32857150	147	32	24645	0.11821	0.45295	0.977653
ENSG00000179058	C9orf50	9	132374504	132383055	41	12	24645	0.11794	0.45306	0.977784
ENSG00000141367	CLTC	17	57697219	57773671	202	17	24645	0.11762	0.45319	0.977904
ENSG00000184207	PGP	16	2261998	2264808	5	2	24645	0.1176	0.45319	0.977904
ENSG00000100147	CCDC134	22	42196683	42222303	72	25	24645	0.11743	0.45326	0.977894
ENSG00000139842	CUL4A	13	113862552	113919399	74	31	24645	0.11737	0.45329	0.977852
ENSG00000112195	TREML2	6	41158015	41168932	68	25	24645	0.11731	0.45331	0.977788
ENSG00000119285	HEATR1	1	236712305	236767804	372	21	24645	0.11726	0.45333	0.977724
ENSG00000155636	RBM45	2	178977151	179003738	59	24	24645	0.1168	0.45351	0.977952
ENSG00000196517	SLC6A9	1	44457172	44497139	105	32	24645	0.11679	0.45351	0.977952
ENSG00000131653	TRAF7	16	2205699	2228130	38	14	24645	0.11646	0.45365	0.978093
ENSG00000156639	ZFAND3	6	37787275	38122400	1299	36	24645	0.11629	0.45371	0.978115
ENSG00000241935	HOGA1	10	99344080	99372559	71	22	24645	0.11625	0.45373	0.978051
ENSG00000165209	STRBP	9	125871779	126030855	339	35	24645	0.11622	0.45374	0.977966
ENSG00000168062	BATF2	11	64755415	64764517	41	11	24645	0.11612	0.45378	0.977945
ENSG00000169314	C22orf15	22	24105208	24108048	7	4	24645	0.11608	0.4538	0.977881
ENSG00000109132	PHOX2B	4	41746099	41750987	15	5	24645	0.11588	0.45387	0.977925
ENSG00000183160	TMEM119	12	108983622	108992096	45	18	24645	0.11575	0.45393	0.977947
ENSG00000183032	SLC25A21	14	37147636	37642071	1900	121	24645	0.11556	0.454	0.977991
ENSG00000165233	C9orf89	9	95858500	95875565	72	23	24645	0.11553	0.45401	0.977906
ENSG00000146707	POMZP3	7	76239303	76256578	83	14	24645	0.11537	0.45408	0.97795
ENSG00000142937	RPS8	1	45240923	45244451	6	4	24645	0.11524	0.45413	0.977951
ENSG00000168334	XIRP1	3	39224701	39234087	48	23	24645	0.11519	0.45415	0.977887
ENSG00000115129	TP53I3	2	24300303	24308731	18	7	24645	0.11514	0.45417	0.977823
ENSG00000174428	GTF2IRD2B	7	74508364	74565623	9	6	24645	0.11508	0.45419	0.977706
ENSG00000248458	AL139147.1	1	67131547	67142710	42	13	24645	0.11508	0.45419	0.977706
ENSG00000135686	KLHL36	16	84682131	84701292	113	28	24645	0.1148	0.4543	0.977782
ENSG00000105221	AKT2	19	40736224	40791443	164	29	24645	0.11459	0.45439	0.977869
ENSG00000104142	VPS18	15	41186628	41196173	33	10	24645	0.11435	0.45448	0.977956
ENSG00000165502	RPL36AL	14	50085237	50087403	11	4	24645	0.11412	0.45457	0.978043
ENSG00000047056	WDR37	10	1095478	1178237	10	6	24645	0.11397	0.45463	0.978065
ENSG00000131203	IDO1	8	39759794	39785963	82	7	24645	0.11382	0.45469	0.978087
ENSG00000131236	CAP1	1	40505905	40538321	163	19	24645	0.11376	0.45471	0.978024
ENSG00000184330	S100A7A	1	153389000	153395701	33	9	24645	0.11375	0.45472	0.977938
ENSG00000131849	ZNF132	19	58944181	58951589	24	9	24645	0.11337	0.45487	0.978154
ENSG00000132514	CLEC10A	17	6977856	6983626	12	6	24645	0.11334	0.45488	0.978069
ENSG00000116161	CACYBP	1	174968300	174980851	41	13	24645	0.11328	0.45491	0.978027
ENSG00000254647	INS	11	2181009	2182571	2	1	24645	0.1132	0.45493	0.977963
ENSG00000175931	UBE2O	17	74385532	74449288	223	32	24645	0.11316	0.45495	0.977899
ENSG00000139719	VPS33A	12	122714111	122751068	143	32	24645	0.11312	0.45497	0.977836
ENSG00000167657	DAPK3	19	3958451	3971121	8	2	24645	0.11308	0.45499	0.977772
ENSG00000157542	KCNJ6	21	38979678	39288749	1006	90	24645	0.11298	0.45502	0.97773
ENSG00000163539	CLASP2	3	33537737	33759848	498	39	24645	0.11292	0.45505	0.977688
ENSG00000172367	PDZD3	11	119056166	119060932	13	8	24645	0.1129	0.45506	0.977602
ENSG00000072803	FBXW11	5	171288553	171433877	250	30	24645	0.11267	0.45514	0.977668
ENSG00000188001	TPRG1	3	188665003	189043093	1129	101	24645	0.11261	0.45517	0.977626
ENSG00000213928	IRF9	14	24630262	24635774	17	8	24645	0.11251	0.45521	0.977605
ENSG00000119608	PROX2	14	75319736	75330537	41	16	24645	0.11237	0.45526	0.977552
ENSG00000214013	GANC	15	42565431	42645864	459	35	24645	0.11239	0.45526	0.977552
ENSG00000174970	OR10AG1	11	55734975	55735990	14	2	24645	0.11216	0.45535	0.977586
ENSG00000154719	MRPL39	21	26957968	26979829	105	15	24645	0.11196	0.45543	0.977651
ENSG00000243566	UPK3B	7	76139745	76648340	1462	90	24645	0.11193	0.45544	0.977566
ENSG00000212743	DKFZP667F0711	10	6392278	6394723	9	4	24645	0.11156	0.45559	0.977782
ENSG00000196550	FAM72A	1	206136916	206155151	5	2	24645	0.11125	0.45571	0.977879
ENSG00000258311	RP11-644F5.10	12	56109820	56118487	16	9	24645	0.11124	0.45571	0.977879
ENSG00000164070	HSPA4L	4	128702976	128761888	148	31	24645	0.11122	0.45572	0.977741
ENSG00000113048	MRPS27	5	71515236	71616473	288	22	24645	0.1111	0.45577	0.977742
ENSG00000188976	NOC2L	1	879584	894689	7	5	24645	0.11104	0.45579	0.977678
ENSG00000103495	MAZ	16	29817427	29823649	18	9	24645	0.11048	0.45601	0.978044
ENSG00000107262	BAG1	9	33247818	33264761	45	13	24645	0.11027	0.4561	0.978077
ENSG00000179837	RBM15B	3	51428731	51435330	9	6	24645	0.11027	0.4561	0.978077
ENSG00000171222	SCAND1	20	34541539	34547394	11	5	24645	0.10997	0.45622	0.978175
ENSG00000139985	ADAM21	14	70918874	70926622	50	15	24645	0.10994	0.45623	0.97809
ENSG00000069667	RORA	15	60780483	61521518	2195	194	24645	0.10982	0.45627	0.978016
ENSG00000196821	C6orf106	6	34555065	34664636	407	29	24645	0.10985	0.45627	0.978016
ENSG00000175224	ATG13	11	46638826	46696368	146	32	24645	0.10976	0.4563	0.97792
ENSG00000113580	NR3C1	5	142657496	142815077	276	35	24645	0.10973	0.45631	0.977836
ENSG00000005243	COPZ2	17	46103533	46115392	33	15	24645	0.10964	0.45635	0.977815
ENSG00000169504	CLIC4	1	25071848	25170815	141	22	24645	0.10917	0.45653	0.978094
ENSG00000239306	RBM14	11	66384053	66394818	18	8	24645	0.10912	0.45655	0.978031
ENSG00000204960	BLACE	7	155149680	155160629	86	15	24645	0.10903	0.45659	0.97801
ENSG00000170296	GABARAP	17	7143333	7146089	6	2	24645	0.10895	0.45662	0.977968
ENSG00000142606	MMEL1	1	2522078	2564481	187	19	24645	0.1089	0.45664	0.977904
ENSG00000113722	CDX1	5	149546358	149564120	39	12	24645	0.10881	0.45668	0.977884
ENSG00000007866	TEAD3	6	35441374	35464853	96	31	24645	0.10879	0.45669	0.977746
ENSG00000176809	LRRC37A3	17	62850430	62915598	62	13	24645	0.10878	0.45669	0.977746
ENSG00000184840	TMED9	5	177019159	177023125	13	7	24645	0.10872	0.45671	0.977629
ENSG00000167978	SRRM2	16	2802330	2822539	30	14	24645	0.10844	0.45682	0.977759
ENSG00000152795	HNRNPDL	4	83343717	83351294	34	10	24645	0.1083	0.45688	0.977781
ENSG00000106554	CHCHD3	7	132469629	132766848	1012	41	24645	0.10784	0.45706	0.97806
ENSG00000163106	HPGDS	4	95219686	95264027	318	16	24645	0.1078	0.45708	0.977996
ENSG00000163931	TKT	3	53258723	53290068	173	32	24645	0.10775	0.4571	0.977933
ENSG00000197768	C9orf173	9	140145713	140147934	4	2	24645	0.10764	0.45714	0.977912
ENSG00000153944	MSI2	17	55333212	55762046	1447	164	24645	0.10752	0.45719	0.977913
ENSG00000169126	ARMC4	10	28064115	28287977	881	49	24645	0.10737	0.45725	0.977935
ENSG00000108799	EZH1	17	40852293	40897071	125	29	24645	0.10729	0.45728	0.97784
ENSG00000268556	AC012360.1	2	105867759	105869601	11	6	24645	0.1073	0.45728	0.97784
ENSG00000152953	STK32B	4	5053169	5502725	1737	95	24645	0.10709	0.45736	0.977852
ENSG00000103653	CSK	15	75074398	75095539	73	18	24645	0.10701	0.45739	0.97781
ENSG00000042980	ADAM28	8	24151553	24216531	358	25	24645	0.1069	0.45743	0.977683
ENSG00000113273	ARSB	5	78073032	78281910	911	55	24645	0.10691	0.45743	0.977683
ENSG00000163482	STK36	2	219536749	219567439	134	22	24645	0.10691	0.45743	0.977683
ENSG00000100814	CCNB1IP1	14	20779527	20801471	98	23	24645	0.10657	0.45756	0.977749
ENSG00000136327	NKX2-8	14	37049784	37051812	7	3	24645	0.10647	0.45761	0.97775
ENSG00000127377	CRYGN	7	151125921	151137899	46	19	24645	0.10644	0.45762	0.977665
ENSG00000149218	ENDOD1	11	94822974	94865809	181	34	24645	0.10637	0.45764	0.977549
ENSG00000157353	FUK	16	70488324	70514177	143	22	24645	0.10639	0.45764	0.977549
ENSG00000185306	C12orf56	12	64660217	64784972	389	39	24645	0.10631	0.45767	0.977454
ENSG00000107831	FGF8	10	103529899	103535854	8	4	24645	0.10628	0.45768	0.97737
ENSG00000225968	ELFN1	7	1727755	1787590	150	30	24645	0.10624	0.45769	0.977285
ENSG00000179846	NKPD1	19	45653008	45663408	39	16	24645	0.10602	0.45778	0.977371
ENSG00000071462	WBSCR22	7	73097355	73119491	56	11	24645	0.10601	0.45779	0.977287
ENSG00000184838	PRR16	5	119799973	120023027	927	60	24645	0.10575	0.45789	0.977394
ENSG00000169992	NLGN2	17	7308193	7323179	9	6	24645	0.10563	0.45794	0.977395
ENSG00000116212	LRRC42	1	54411750	54433841	81	7	24645	0.10537	0.45804	0.977503
ENSG00000132881	RSG1	1	16558195	16563657	17	9	24645	0.10533	0.45806	0.977439
ENSG00000104537	ANXA13	8	124693034	124749647	203	39	24645	0.10526	0.45808	0.977376
ENSG00000166387	PPFIBP2	11	7534529	7678358	308	62	24645	0.10515	0.45813	0.977377
ENSG00000224470	ATXN1L	16	71879894	71919171	115	31	24645	0.10509	0.45815	0.977314
ENSG00000233412	OR5H15	3	97887544	97888485	13	6	24645	0.10451	0.45838	0.977699
ENSG00000155744	FAM126B	2	201838441	201936394	364	28	24645	0.10442	0.45842	0.977625
ENSG00000169327	OR5AU1	14	21623026	21624222	11	5	24645	0.10442	0.45842	0.977625
ENSG00000100028	SNRPD3	22	24951471	25005947	146	37	24645	0.10431	0.45846	0.977552
ENSG00000229676	ZNF492	19	22817126	22850472	256	10	24645	0.10429	0.45847	0.977467
ENSG00000162542	TMCO4	1	20008706	20126438	289	55	24645	0.10416	0.45852	0.977468
ENSG00000100083	GGA1	22	38004481	38029571	89	14	24645	0.10403	0.45857	0.977469
ENSG00000183011	LSMD1	17	7760003	7788556	57	17	24645	0.10386	0.45864	0.977512
ENSG00000187701	OR2T27	1	248813232	248814185	1	1	24645	0.10371	0.4587	0.977535
ENSG00000139865	TTC6	14	38065052	38510647	1567	84	24645	0.10327	0.45887	0.977791
ENSG00000120784	ZFP30	19	38104650	38183238	343	38	24645	0.10299	0.45899	0.977835
ENSG00000121053	EPX	17	56270098	56282535	47	16	24645	0.10297	0.45899	0.977835
ENSG00000268107	AC003005.4	19	57999086	58016749	122	13	24645	0.10298	0.45899	0.977835
ENSG00000008517	IL32	16	3115298	3131908	20	8	24645	0.10279	0.45906	0.97772
ENSG00000180822	PSMG4	6	3231637	3303607	204	23	24645	0.10281	0.45906	0.97772
ENSG00000090006	LTBP4	19	41098789	41135725	171	34	24645	0.10275	0.45908	0.977604
ENSG00000117118	SDHB	1	17345217	17380665	30	11	24645	0.10194	0.4594	0.97818
ENSG00000163209	SPRR3	1	152974223	152976332	17	4	24645	0.10184	0.45944	0.978159
ENSG00000112799	LY86	6	6588341	6655216	229	57	24645	0.10176	0.45947	0.978118
ENSG00000168876	ANKRD49	11	94226795	94232749	23	11	24645	0.10166	0.45951	0.978097
ENSG00000088448	ANKRD10	13	111530887	111567416	118	18	24645	0.10149	0.45958	0.97814
ENSG00000031691	CENPQ	6	49431091	49460820	127	28	24645	0.10137	0.45963	0.978141
ENSG00000167969	ECI1	16	2289396	2302301	32	8	24645	0.10127	0.45967	0.978121
ENSG00000168280	KIF5C	2	149632819	149883273	520	38	24645	0.10095	0.4598	0.978292
ENSG00000187556	NANOS3	19	13972877	13991571	54	21	24645	0.10084	0.45984	0.978271
ENSG00000135473	PAN2	12	56710007	56727837	43	12	24645	0.10056	0.45995	0.978399
ENSG00000186352	ANKRD37	4	186317175	186321782	20	8	24645	0.10025	0.46007	0.978549
ENSG00000213967	ZNF726	19	24097678	24127961	122	24	24645	0.10024	0.46008	0.978465
ENSG00000179407	DNAJB8	3	128181282	128186091	30	12	24645	0.10021	0.46009	0.97838
ENSG00000188042	ARL4C	2	235401685	235405697	10	4	24645	0.10004	0.46016	0.978424
ENSG00000158856	DMTN	8	21906506	21940038	189	28	24645	0.099786	0.46026	0.978531
ENSG00000018510	AGPS	2	178257372	178408564	620	34	24645	0.0997	0.46029	0.978489
ENSG00000099840	IZUMO4	19	2096380	2099592	7	1	24645	0.099632	0.46032	0.978447
ENSG00000104883	PEX11G	19	7541761	7562335	106	22	24645	0.099577	0.46034	0.978384
ENSG00000188596	C12orf55	12	96883349	97269333	1771	61	24645	0.099467	0.46038	0.978363
ENSG00000196787	HIST1H2AG	6	27100832	27103070	18	7	24645	0.099118	0.46052	0.978555
ENSG00000268864	CTB-167G5.5	19	54102882	54106751	21	10	24645	0.098849	0.46063	0.978684
ENSG00000130518	KIAA1683	19	18367908	18385319	123	22	24645	0.097808	0.46104	0.979449
ENSG00000106624	AEBP1	7	44143960	44154161	42	16	24645	0.097797	0.46105	0.979312
ENSG00000174697	LEP	7	127881337	127897681	55	21	24645	0.097789	0.46105	0.979312
ENSG00000160447	PKN3	9	131464802	131483197	41	11	24645	0.097684	0.46109	0.979186
ENSG00000177613	CSTF2T	10	53455247	53459355	11	3	24645	0.097695	0.46109	0.979186
ENSG00000126217	MCF2L	13	113548692	113754053	817	100	24645	0.097635	0.46111	0.97907
ENSG00000131686	CA6	1	9005926	9035151	74	20	24645	0.097092	0.46133	0.979431
ENSG00000268798	AC027307.3	19	1440838	1441937	1	1	24645	0.096907	0.4614	0.979474
ENSG00000140988	RPS2	16	2012053	2014861	22	4	24645	0.096893	0.46141	0.97939
ENSG00000166963	MAP1A	15	43803156	43823818	41	17	24645	0.096832	0.46143	0.979327
ENSG00000240972	MIF	22	24236191	24237414	4	2	24645	0.09653	0.46155	0.979476
ENSG00000117408	IPO13	1	44412611	44433694	26	7	24645	0.096398	0.4616	0.979477
ENSG00000056661	PCGF2	17	36890150	36906070	34	15	24645	0.096204	0.46168	0.979541
ENSG00000239961	LILRA4	19	54844456	54850421	32	13	24645	0.096105	0.46172	0.979521
ENSG00000221926	TRIM16	17	15531274	15587625	248	43	24645	0.09607	0.46173	0.979436
ENSG00000162694	EXTL2	1	101337943	101361554	75	16	24645	0.096055	0.46174	0.979352
ENSG00000198885	ITPRIPL1	2	96991069	96994091	9	6	24645	0.096018	0.46175	0.979268
ENSG00000204703	OR2B3	6	29053985	29055090	4	2	24645	0.095688	0.46188	0.979438
ENSG00000152348	ATG10	5	81267844	81572676	745	52	24645	0.09521	0.46207	0.979736
ENSG00000119943	PYROXD2	10	100143322	100174941	222	24	24645	0.095204	0.46208	0.979651
ENSG00000166762	CATSPER2	15	43920701	43960316	90	18	24645	0.095163	0.46209	0.979567
ENSG00000135002	RFK	9	79000433	79009433	40	15	24645	0.095093	0.46212	0.979473
ENSG00000169609	C15orf40	15	83657193	83680393	92	23	24645	0.095106	0.46212	0.979473
ENSG00000112343	TRIM38	6	25963030	25987384	104	43	24645	0.09497	0.46217	0.979421
ENSG00000105993	DNAJB6	7	157128075	157210133	435	39	24645	0.094644	0.4623	0.979591
ENSG00000182196	ARL6IP4	12	123464607	123467456	4	2	24645	0.094509	0.46235	0.979591
ENSG00000167280	ENGASE	17	77071021	77084681	84	19	24645	0.094396	0.4624	0.979592
ENSG00000142784	WDTC1	1	27561007	27635110	121	17	24645	0.094059	0.46253	0.979762
ENSG00000100744	GSKIP	14	96829814	96853625	36	11	24645	0.093872	0.46261	0.979826
ENSG00000186260	MKL2	16	14165178	14360630	784	30	24645	0.0938	0.46263	0.979763
ENSG00000172519	OR10H5	19	15904761	15905892	12	7	24645	0.09377	0.46265	0.9797
ENSG00000204866	IGFL2	19	46646363	46664556	71	19	24645	0.093695	0.46268	0.979658
ENSG00000146755	TRIM50	7	72726535	72742085	32	14	24645	0.093644	0.4627	0.979595
ENSG00000108592	FTSJ3	17	61896793	61907372	58	16	24645	0.093617	0.46271	0.979511
ENSG00000007520	TSR3	16	1399241	1401912	4	2	24645	0.093265	0.46285	0.979702
ENSG00000134905	CARS2	13	111293759	111365950	330	37	24645	0.093019	0.46294	0.979788
ENSG00000080839	RBL1	20	35624752	35724398	165	37	24645	0.092995	0.46295	0.979651
ENSG00000136152	COG3	13	46039060	46110765	286	29	24645	0.09301	0.46295	0.979651
ENSG00000144671	SLC22A14	3	38323785	38360066	219	13	24645	0.092689	0.46308	0.979768
ENSG00000234745	HLA-B	6	31321649	31324965	120	31	24645	0.092619	0.4631	0.979705
ENSG00000181585	TMIE	3	46742823	46752376	24	14	24645	0.092452	0.46317	0.979748
ENSG00000115421	PAPOLG	2	60983365	61029220	130	27	24645	0.092302	0.46323	0.97977
ENSG00000124217	MOCS3	20	49575363	49577820	3	2	24645	0.092215	0.46326	0.979728
ENSG00000197208	SLC22A4	5	131630136	131679899	218	31	24645	0.092147	0.46329	0.979687
ENSG00000176428	VPS37D	7	73082155	73086442	8	3	24645	0.091718	0.46346	0.979941
ENSG00000111224	PARP11	12	3900213	3982608	192	28	24645	0.091533	0.46353	0.979984
ENSG00000198019	FCGR1B	1	120926979	120935937	2	1	24645	0.091403	0.46359	0.980005
ENSG00000158552	ZFAND2B	2	220059959	220074373	47	22	24645	0.091297	0.46363	0.979985
ENSG00000156475	PPP2R2B	5	145967936	146464347	1475	101	24645	0.091249	0.46365	0.979922
ENSG00000064102	ASUN	12	27058114	27091259	79	23	24645	0.091123	0.4637	0.979922
ENSG00000106049	HIBADH	7	27565061	27702614	688	35	24645	0.091009	0.46374	0.979902
ENSG00000013288	MAN2B2	4	6576902	6625089	124	34	24645	0.090955	0.46376	0.979787
ENSG00000159387	IRX6	16	55357672	55364672	22	10	24645	0.09096	0.46376	0.979787
ENSG00000039560	RAI14	5	34656342	34832732	773	88	24645	0.090905	0.46378	0.979671
ENSG00000154114	TBCEL	11	120894781	120961484	250	25	24645	0.090871	0.4638	0.979608
ENSG00000166349	RAG1	11	36532259	36614706	348	40	24645	0.090833	0.46381	0.979525
ENSG00000135838	NPL	1	182758428	182799519	164	26	24645	0.090798	0.46383	0.979462
ENSG00000204335	SP5	2	171571861	171574588	7	5	24645	0.090723	0.46386	0.97942
ENSG00000096395	MLN	6	33762450	33771788	57	20	24645	0.090582	0.46391	0.979421
ENSG00000132591	ERAL1	17	27181956	27188085	19	5	24645	0.090438	0.46397	0.979443
ENSG00000134207	SYT6	1	114631913	114696541	313	68	24645	0.090369	0.464	0.979401
ENSG00000137267	TUBB2A	6	3153903	3157760	6	4	24645	0.090189	0.46407	0.979444
ENSG00000168843	FSTL5	4	162305049	163085187	3406	137	24645	0.090089	0.46411	0.979423
ENSG00000165816	VWA2	10	115999018	116051272	168	39	24645	0.09005	0.46412	0.979339
ENSG00000206026	SMIM21	18	73121431	73139658	50	9	24645	0.089894	0.46419	0.979382
ENSG00000171462	DLK2	6	43418090	43424370	18	9	24645	0.089843	0.46421	0.97932
ENSG00000268141	AL606500.1	1	154585067	154585190	2	1	24645	0.089643	0.46429	0.979383
ENSG00000141040	ZNF287	17	16454701	16472520	52	5	24645	0.089598	0.4643	0.9793
ENSG00000105550	FGF21	19	49258816	49261587	8	5	24645	0.089451	0.46436	0.979321
ENSG00000178343	SHISA3	4	42399856	42404504	16	7	24645	0.089439	0.46437	0.979238
ENSG00000179218	CALR	19	13049392	13055303	11	6	24645	0.089348	0.4644	0.979196
ENSG00000121671	CRY2	11	45868669	45904798	98	23	24645	0.089052	0.46452	0.979292
ENSG00000172238	ATOH1	4	94750042	94751221	4	2	24645	0.089057	0.46452	0.979292
ENSG00000188818	ZDHHC11	5	710471	851101	2	1	24645	0.08899	0.46455	0.979198
ENSG00000196236	XPNPEP3	22	41253081	41363838	280	28	24645	0.088538	0.46472	0.979452
ENSG00000091009	RBM27	5	145583113	145718814	306	35	24645	0.088448	0.46476	0.979431
ENSG00000145916	RMND5B	5	177557997	177577566	83	18	24645	0.088295	0.46482	0.979453
ENSG00000100647	KIAA0247	14	70078313	70181859	346	36	24645	0.088045	0.46492	0.979559
ENSG00000138613	APH1B	15	63568217	63601325	110	31	24645	0.087998	0.46494	0.979496
ENSG00000250127	CTD-2117L12.1	5	57837394	57854070	57	19	24645	0.08797	0.46495	0.979412
ENSG00000094914	AAAS	12	53701240	53718648	77	19	24645	0.087817	0.46501	0.979434
ENSG00000100253	MIOX	22	50925213	50929077	20	9	24645	0.087602	0.4651	0.979519
ENSG00000164932	CTHRC1	8	104383743	104395225	59	14	24645	0.087285	0.46522	0.979667
ENSG00000107623	GDF10	10	48425815	48438976	23	9	24645	0.087089	0.4653	0.979678
ENSG00000115760	BIRC6	2	32582096	32843966	873	37	24645	0.0871	0.4653	0.979678
ENSG00000171136	RLN3	19	14138960	14141854	15	6	24645	0.087062	0.46531	0.97949
ENSG00000173261	PLAC8L1	5	145463949	145483932	39	14	24645	0.087071	0.46531	0.97949
ENSG00000091527	CDV3	3	133292574	133309105	66	22	24645	0.087024	0.46533	0.979375
ENSG00000138867	GUCD1	22	24936406	24951903	31	10	24645	0.086902	0.46537	0.979355
ENSG00000163239	TDRD10	1	154474695	154520623	157	20	24645	0.086497	0.46554	0.979608
ENSG00000120253	NUP43	6	150045451	150070801	104	25	24645	0.086377	0.46558	0.979587
ENSG00000213809	KLRK1	12	10524952	10544473	36	10	24645	0.086368	0.46559	0.979504
ENSG00000198793	MTOR	1	11166592	11322564	260	22	24645	0.086122	0.46568	0.979589
ENSG00000151348	EXT2	11	44117099	44266979	360	37	24645	0.085855	0.46579	0.979715
ENSG00000124374	PAIP2B	2	71409869	71454213	138	19	24645	0.085754	0.46583	0.979643
ENSG00000139636	LMBR1L	12	49490919	49504683	37	14	24645	0.085762	0.46583	0.979643
ENSG00000124107	SLPI	20	43880880	43883205	16	5	24645	0.085607	0.46589	0.979612
ENSG00000198816	ZNF358	19	7580178	7585912	16	7	24645	0.085577	0.4659	0.979529
ENSG00000153823	PID1	2	229715242	230136001	1482	113	24645	0.085536	0.46592	0.979466
ENSG00000262484	CCER2	19	39399620	39402798	11	7	24645	0.085324	0.466	0.97953
ENSG00000135018	UBQLN1	9	86274878	86323118	187	23	24645	0.085149	0.46607	0.979572
ENSG00000214367	HAUS3	4	2229191	2243891	5	3	24645	0.085092	0.46609	0.97951
ENSG00000233436	BTBD18	11	57510986	57519253	16	8	24645	0.084835	0.4662	0.979637
ENSG00000182352	C17orf77	17	72580818	72590348	26	10	24645	0.084732	0.46624	0.979616
ENSG00000145839	IL9	5	135227935	135231516	8	4	24645	0.084666	0.46626	0.979554
ENSG00000007341	ST7L	1	113066140	113163447	305	24	24645	0.084661	0.46627	0.97947
ENSG00000138639	ARHGAP24	4	86396267	86923823	1988	109	24645	0.084553	0.46631	0.97945
ENSG00000160298	C21orf58	21	47720095	47743789	104	31	24645	0.084347	0.46639	0.979513
ENSG00000155313	USP25	21	17102344	17252377	465	26	24645	0.0843	0.46641	0.979451
ENSG00000106331	PAX4	7	127250346	127255982	18	9	24645	0.084218	0.46644	0.97941
ENSG00000119669	IRF2BPL	14	77490888	77495034	11	6	24645	0.084026	0.46652	0.979473
ENSG00000105894	PTN	7	136912088	137028611	339	70	24645	0.083909	0.46656	0.979453
ENSG00000189376	C8orf76	8	124232196	124253638	52	13	24645	0.083859	0.46658	0.97939
ENSG00000214306	AP001024.2	11	107643129	107647344	38	7	24645	0.083712	0.46664	0.979412
ENSG00000241106	HLA-DOB	6	32780540	32784825	26	11	24645	0.083645	0.46667	0.979371
ENSG00000068793	CYFIP1	15	22892005	23006016	205	54	24645	0.083418	0.46676	0.979455
ENSG00000233232	NPIPB7	16	28467693	28481868	1	1	24645	0.083065	0.4669	0.979645
ENSG00000135469	COQ10A	12	56660642	56664750	12	5	24645	0.082921	0.46696	0.979666
ENSG00000015479	MATR3	5	138609441	138667360	106	22	24645	0.082871	0.46698	0.979604
ENSG00000224997	AL049840.1	14	104177607	104179149	6	2	24645	0.082668	0.46706	0.979667
ENSG00000011426	ANLN	7	36429415	36493400	189	21	24645	0.082539	0.46711	0.979668
ENSG00000183269	OR52E8	11	5877904	5878964	7	4	24645	0.082497	0.46713	0.979606
ENSG00000111783	RFX4	12	106976685	107156581	511	38	24645	0.082358	0.46718	0.979606
ENSG00000197683	KRTAP26-1	21	31691452	31692607	8	4	24645	0.0823	0.4672	0.979544
ENSG00000175203	DCTN2	12	57923885	57941114	37	17	24645	0.082293	0.46721	0.979461
ENSG00000173020	ADRBK1	11	67033881	67054027	39	16	24645	0.082081	0.46729	0.979524
ENSG00000140416	TPM1	15	63334831	63364114	101	25	24645	0.081606	0.46748	0.979818
ENSG00000174749	C4orf32	4	113066553	113116412	158	26	24645	0.081574	0.46749	0.979735
ENSG00000269175	AC093157.1	1	101455761	101457653	3	2	24645	0.081488	0.46753	0.979715
ENSG00000115008	IL1A	2	113531492	113542167	33	9	24645	0.081146	0.46766	0.979883
ENSG00000042781	USH2A	1	215796236	216596738	2618	160	24645	0.080818	0.46779	0.979999
ENSG00000049449	RCN1	11	31833939	32127301	894	92	24645	0.080832	0.46779	0.979999
ENSG00000119760	SUPT7L	2	27873679	27886676	41	13	24645	0.0808	0.4678	0.979863
ENSG00000150457	LATS2	13	21547171	21635686	435	51	24645	0.080754	0.46782	0.979801
ENSG00000100162	CENPM	22	42334725	42343168	32	13	24645	0.080588	0.46788	0.979823
ENSG00000187240	DYNC2H1	11	102980160	103350591	1512	54	24645	0.080427	0.46795	0.979865
ENSG00000214106	PAXIP1-AS2	7	154720208	154741618	89	20	24645	0.080335	0.46799	0.979845
ENSG00000144119	C1QL2	2	119913819	119916465	7	4	24645	0.080309	0.468	0.979762
ENSG00000180875	GREM2	1	240652873	240775449	371	66	24645	0.080272	0.46801	0.979678
ENSG00000070759	TESK2	1	45809555	45956872	226	31	24645	0.080151	0.46806	0.979679
ENSG00000164258	NDUFS4	5	52856463	52979168	466	33	24645	0.080135	0.46807	0.979596
ENSG00000079335	CDC14A	1	100810584	100985833	662	45	24645	0.079935	0.46814	0.979638
ENSG00000131738	KRT33B	17	39519746	39526052	14	6	24645	0.079871	0.46817	0.979597
ENSG00000103544	C16orf62	16	19566562	19718115	612	51	24645	0.079746	0.46822	0.979598
ENSG00000153822	KCNJ16	17	68049570	68131749	383	27	24645	0.079496	0.46832	0.979651
ENSG00000198892	SHISA4	1	201857808	201861434	13	8	24645	0.079491	0.46832	0.979651
ENSG00000136378	ADAMTS7	15	79051545	79103773	238	27	24645	0.079335	0.46838	0.97962
ENSG00000005187	ACSM3	16	20621565	20808903	677	47	24645	0.07892	0.46855	0.979872
ENSG00000239839	DEFA3	8	6873391	6875823	2	1	24645	0.078767	0.46861	0.979893
ENSG00000077147	TM9SF3	10	98277866	98347209	229	24	24645	0.078717	0.46863	0.979831
ENSG00000260914	RP11-343C2.11	16	69333585	69354614	77	17	24645	0.078593	0.46868	0.979832
ENSG00000187049	TMEM216	11	61159159	61166335	14	8	24645	0.078505	0.46871	0.97979
ENSG00000166979	EVA1C	21	33784314	33887707	379	34	24645	0.078479	0.46872	0.979707
ENSG00000144227	NXPH2	2	139428342	139537918	345	49	24645	0.078345	0.46878	0.979729
ENSG00000162227	TAF6L	11	62538775	62554814	51	16	24645	0.07816	0.46885	0.979771
ENSG00000196391	ZNF774	15	90895477	90909324	68	14	24645	0.078039	0.4689	0.979772
ENSG00000173714	WFIKKN2	17	48912011	48919709	21	8	24645	0.077821	0.46899	0.979856
ENSG00000121634	GJA8	1	147374946	147381393	27	8	24645	0.077669	0.46905	0.979877
ENSG00000117153	KLHL12	1	202860228	202897764	114	15	24645	0.077564	0.46909	0.979857
ENSG00000268657	AL133373.1	14	92038788	92041383	14	8	24645	0.077455	0.46913	0.979837
ENSG00000136098	NEK3	13	52706775	52733996	124	27	24645	0.077232	0.46922	0.979921
ENSG00000254004	ZNF260	19	37001597	37019562	67	17	24645	0.07717	0.46924	0.979859
ENSG00000129946	SHC2	19	416583	460996	5	3	24645	0.077064	0.46929	0.979859
ENSG00000165392	WRN	8	30891317	31031285	419	37	24645	0.076847	0.46937	0.979922
ENSG00000266956	CTB-186H2.3	17	34310692	34317306	20	4	24645	0.07661	0.46947	0.980027
ENSG00000148120	C9orf3	9	97488983	97849441	1191	44	24645	0.076519	0.4695	0.979986
ENSG00000171970	ZNF57	19	2900896	2918474	59	12	24645	0.076463	0.46953	0.979945
ENSG00000049167	ERCC8	5	60169658	60240900	269	31	24645	0.076409	0.46955	0.979883
ENSG00000268865	AC026310.1	12	25055243	25057615	10	5	24645	0.076149	0.46965	0.979988
ENSG00000253350	RP11-127H5.1	8	105602961	106431488	2927	150	24645	0.07601	0.46971	0.980009
ENSG00000146425	DYNLT1	6	159057506	159065771	24	8	24645	0.075979	0.46972	0.979926
ENSG00000101190	TCFL5	20	61472467	61493115	67	18	24645	0.075942	0.46973	0.979843
ENSG00000134086	VHL	3	10182692	10193904	45	12	24645	0.075866	0.46976	0.979802
ENSG00000160789	LMNA	1	156052364	156109880	156	29	24645	0.075843	0.46977	0.979719
ENSG00000125810	CD93	20	23059986	23066977	20	10	24645	0.07583	0.46978	0.979533
ENSG00000141424	SLC39A6	18	33688495	33709348	47	10	24645	0.075831	0.46978	0.979533
ENSG00000170955	PRKCDBP	11	6340176	6341877	3	2	24645	0.075813	0.46978	0.979533
ENSG00000085449	WDFY1	2	224720433	224810104	285	39	24645	0.075686	0.46983	0.97943
ENSG00000182224	CYB5D1	17	7761064	7765600	8	4	24645	0.075654	0.46985	0.979368
ENSG00000143889	HNRNPLL	2	38789120	38830728	190	29	24645	0.075609	0.46987	0.979254
ENSG00000187510	PLEKHG7	12	93115281	93166231	185	32	24645	0.075585	0.46987	0.979254
ENSG00000172403	SYNPO2	4	119809996	119982402	696	80	24645	0.0754	0.46995	0.979265
ENSG00000170214	ADRA1B	5	159343790	159399551	205	28	24645	0.075016	0.4701	0.979474
ENSG00000181026	AEN	15	89164527	89175513	64	13	24645	0.075003	0.47011	0.979392
ENSG00000162627	SNX7	1	99127236	99226056	296	23	24645	0.074866	0.47016	0.979392
ENSG00000186732	MPPED1	22	43807202	43903728	349	54	24645	0.074572	0.47028	0.979539
ENSG00000182521	TBPL2	14	55880259	55923444	201	24	24645	0.074293	0.47039	0.979664
ENSG00000083845	RPS5	19	58897767	58906173	59	11	24645	0.074202	0.47043	0.979644
ENSG00000137090	DMRT1	9	841690	969090	80	28	24645	0.074167	0.47044	0.979561
ENSG00000142627	EPHA2	1	16450832	16482582	90	21	24645	0.074132	0.47045	0.979479
ENSG00000204752	AC025278.1	19	7011514	7013338	17	2	24645	0.074034	0.47049	0.979458
ENSG00000196071	OR2L13	1	248100493	248264224	1065	46	24645	0.073728	0.47061	0.979605
ENSG00000135862	LAMC1	1	182992595	183114727	553	17	24645	0.073547	0.47069	0.979668
ENSG00000151332	MBIP	14	36767770	36789882	42	12	24645	0.073508	0.4707	0.979585
ENSG00000100650	SRSF5	14	70193617	70238722	142	37	24645	0.073435	0.47073	0.979544
ENSG00000178026	FAM211B	22	24981588	24989175	28	14	24645	0.073403	0.47074	0.979461
ENSG00000151729	SLC25A4	4	186064395	186071536	17	6	24645	0.073333	0.47077	0.97942
ENSG00000119004	CYP20A1	2	204103663	204163009	175	23	24645	0.072957	0.47092	0.979629
ENSG00000013561	RNF14	5	141337893	141369856	75	18	24645	0.07286	0.47096	0.979609
ENSG00000168653	NDUFS5	1	39491990	39500308	9	4	24645	0.072787	0.47099	0.979568
ENSG00000132432	SEC61G	7	54819943	54827667	48	12	24645	0.072712	0.47102	0.979527
ENSG00000126432	PRDX5	11	64085560	64089283	8	5	24645	0.072653	0.47104	0.979465
ENSG00000204842	ATXN2	12	111890018	112037480	378	39	24645	0.072595	0.47106	0.979403
ENSG00000164171	ITGA2	5	52285156	52390609	425	34	24645	0.072498	0.4711	0.979383
ENSG00000136531	SCN2A	2	166095912	166248818	674	55	24645	0.072352	0.47116	0.979404
ENSG00000164823	OSGIN2	8	90914087	90940116	101	26	24645	0.071958	0.47132	0.979634
ENSG00000111886	GABRR2	6	89966927	90025018	267	58	24645	0.071868	0.47135	0.979593
ENSG00000161956	SENP3	17	7465192	7475287	22	10	24645	0.071859	0.47136	0.97951
ENSG00000240204	SMKR1	7	129142320	129152773	17	8	24645	0.071724	0.47141	0.979511
ENSG00000153993	SEMA3D	7	84624869	84816171	589	67	24645	0.071612	0.47146	0.979511
ENSG00000142619	PADI3	1	17575593	17610728	113	24	24645	0.071556	0.47148	0.979449
ENSG00000196911	KPNA5	6	117002350	117063029	242	31	24645	0.070906	0.47174	0.979886
ENSG00000169607	CKAP2L	2	113493930	113522254	143	25	24645	0.070836	0.47176	0.979825
ENSG00000214511	HIGD1C	12	51347705	51364289	105	16	24645	0.070757	0.4718	0.979804
ENSG00000152495	CAMK4	5	110559351	110830584	885	61	24645	0.070698	0.47182	0.979743
ENSG00000259024	TVP23C-CDRT4	17	15339338	15466875	614	41	24645	0.07059	0.47186	0.979722
ENSG00000106591	MRPL32	7	42971799	42988557	49	14	24645	0.070531	0.47189	0.979681
ENSG00000186575	NF2	22	29999545	30094587	229	31	24645	0.07045	0.47192	0.97964
ENSG00000104827	CGB	19	49526126	49527590	9	3	24645	0.070333	0.47196	0.97962
ENSG00000198743	SLC5A3	21	35445870	35478559	53	17	24645	0.070268	0.47199	0.979528
ENSG00000272962	SLC5A3	21	35445870	35478561	53	17	24645	0.070268	0.47199	0.979528
ENSG00000074416	MGLL	3	127407909	127542051	420	73	24645	0.070198	0.47202	0.979435
ENSG00000186222	BLOC1S4	4	6717842	6719387	3	2	24645	0.070086	0.47206	0.979415
ENSG00000264058	KRT222	17	38785049	38821393	109	31	24645	0.069853	0.47216	0.979519
ENSG00000071189	SNX13	7	17830385	17980124	484	28	24645	0.069758	0.47219	0.979427
ENSG00000137198	GMPR	6	16238811	16295780	78	19	24645	0.069777	0.47219	0.979427
ENSG00000131981	LGALS3	14	55590828	55612126	94	24	24645	0.069741	0.4722	0.979293
ENSG00000132205	EMILIN2	18	2847028	2915991	84	36	24645	0.069646	0.47224	0.979221
ENSG00000204219	TCEA3	1	23707554	23751233	49	19	24645	0.069652	0.47224	0.979221
ENSG00000187997	C17orf99	17	76142434	76162258	90	32	24645	0.069497	0.4723	0.979191
ENSG00000154548	SRSF12	6	89805678	89827800	149	18	24645	0.069278	0.47238	0.979254
ENSG00000212998	RBM12B-AS1	8	94752349	94753001	2	1	24645	0.069249	0.4724	0.979193
ENSG00000176749	CDK5R1	17	30813637	30818274	9	6	24645	0.069154	0.47243	0.979049
ENSG00000215193	PEX26	22	18560689	18613905	128	28	24645	0.069161	0.47243	0.979049
ENSG00000273398	RP11-474G23.1	2	68358370	68488362	477	34	24645	0.069156	0.47243	0.979049
ENSG00000144406	UNC80	2	210636717	210864024	797	49	24645	0.069085	0.47246	0.978905
ENSG00000105219	CNTD2	19	40728115	40732597	16	9	24645	0.068935	0.47252	0.978926
ENSG00000175105	ZNF654	3	88188254	88193815	31	11	24645	0.068907	0.47253	0.978844
ENSG00000185737	NRG3	10	83635070	84746935	3736	181	24645	0.068821	0.47257	0.978824
ENSG00000070748	CHAT	10	50817141	50901925	269	56	24645	0.068496	0.4727	0.97899
ENSG00000062582	MRPS24	7	43906157	43909492	10	4	24645	0.068322	0.47276	0.979012
ENSG00000129071	MBD4	3	129149787	129158878	37	16	24645	0.06796	0.47291	0.979219
ENSG00000119979	FAM45A	10	120863598	120897496	172	26	24645	0.067787	0.47298	0.979261
ENSG00000257327	RP11-650K20.3	12	104235229	104238442	8	5	24645	0.067683	0.47302	0.979241
ENSG00000006116	CACNG3	16	24266874	24374122	359	64	24645	0.067532	0.47308	0.979263
ENSG00000169509	CRCT1	1	152486978	152488486	7	4	24645	0.067491	0.4731	0.979201
ENSG00000064205	WISP2	20	43343485	43357150	33	14	24645	0.067275	0.47318	0.979212
ENSG00000214305	AP001024.1	11	107650219	107652316	9	6	24645	0.067289	0.47318	0.979212
ENSG00000139116	KIF21A	12	39687030	39837192	560	41	24645	0.067201	0.47321	0.97912
ENSG00000164325	TMEM174	5	72469022	72470970	5	3	24645	0.066918	0.47332	0.979245
ENSG00000170027	YWHAG	7	75956116	75988348	172	35	24645	0.066893	0.47333	0.979112
ENSG00000183760	PAPL	19	39574553	39602133	108	22	24645	0.066909	0.47333	0.979112
ENSG00000258231	RP11-362K2.2	12	58937907	59206842	1220	62	24645	0.066699	0.47341	0.979123
ENSG00000215187	FAM166B	9	35561828	35563896	4	2	24645	0.066535	0.47348	0.979165
ENSG00000138356	AOX1	2	201450591	201541787	370	41	24645	0.066429	0.47352	0.979042
ENSG00000144134	RABL2A	2	114384806	114400973	46	15	24645	0.066418	0.47352	0.979042
ENSG00000183833	MAATS1	3	119421869	119485949	264	33	24645	0.066428	0.47352	0.979042
ENSG00000091409	ITGA6	2	173292082	173371181	515	51	24645	0.066399	0.47353	0.978857
ENSG00000122958	VPS26A	10	70883268	70932617	227	17	24645	0.066385	0.47354	0.978775
ENSG00000117091	CD48	1	160648536	160681641	84	19	24645	0.066332	0.47356	0.978714
ENSG00000124159	MATN4	20	43922085	43937169	76	17	24645	0.066301	0.47357	0.978632
ENSG00000129910	CDH15	16	89238175	89261900	147	32	24645	0.066218	0.4736	0.978591
ENSG00000135637	CCDC142	2	74699113	74710535	47	20	24645	0.066143	0.47363	0.978551
ENSG00000175604	RP11-276H1.3	16	12180603	12184159	15	3	24645	0.066125	0.47364	0.978469
ENSG00000147804	SLC39A4	8	145635126	145642279	31	17	24645	0.065992	0.47369	0.978469
ENSG00000261667	RP11-520P18.5	8	144161874	144164418	10	5	24645	0.06589	0.47373	0.978449
ENSG00000145868	FBXO38	5	147763498	147822399	177	22	24645	0.065394	0.47393	0.97876
ENSG00000138592	USP8	15	50716577	50793280	263	35	24645	0.065339	0.47395	0.978699
ENSG00000184160	ADRA2C	4	3768075	3770251	5	3	24645	0.065237	0.47399	0.978679
ENSG00000255073	ZFP91-CNTF	11	58346645	58392112	135	32	24645	0.065159	0.47402	0.978638
ENSG00000119778	ATAD2B	2	23971534	24149984	456	26	24645	0.06496	0.4741	0.978701
ENSG00000166167	BTRC	10	103113820	103317078	546	28	24645	0.064913	0.47412	0.978639
ENSG00000253797	UTP14C	13	52598827	52607736	26	11	24645	0.06482	0.47416	0.978619
ENSG00000224474	AL355490.1	10	99179228	99185831	16	9	24645	0.064766	0.47418	0.978558
ENSG00000160801	PTH1R	3	46919236	46945287	52	18	24645	0.064735	0.47419	0.978476
ENSG00000147642	SYBU	8	110586207	110704020	632	47	24645	0.06467	0.47422	0.978436
ENSG00000091583	APOH	17	64208151	64252643	262	36	24645	0.06459	0.47425	0.978344
ENSG00000117280	RAB7L1	1	205737114	205744588	32	9	24645	0.064587	0.47425	0.978344
ENSG00000239672	NME1	17	49230897	49239789	41	10	24645	0.064482	0.47429	0.978273
ENSG00000149124	GLYAT	11	58407899	58499447	279	42	24645	0.064452	0.4743	0.978191
ENSG00000181826	RELL1	4	37592422	37687998	416	59	24645	0.064413	0.47432	0.97813
ENSG00000076201	PTPN23	3	47422501	47454931	61	20	24645	0.064285	0.47437	0.978131
ENSG00000174948	GPR149	3	154055461	154147504	246	43	24645	0.06423	0.47439	0.978069
ENSG00000258643	BCL2L2-PABPN1	14	23776044	23794578	50	17	24645	0.064159	0.47442	0.978029
ENSG00000174501	ANKRD36C	2	96514587	96657541	169	33	24645	0.064082	0.47445	0.977988
ENSG00000080815	PSEN1	14	73603126	73690399	356	37	24645	0.063718	0.4746	0.978144
ENSG00000139926	FRMD6	14	51955818	52197445	938	104	24645	0.063709	0.4746	0.978144
ENSG00000141013	GAS8	16	90086037	90111383	86	29	24645	0.063584	0.47465	0.978094
ENSG00000140859	KIFC3	16	57792129	57896957	438	54	24645	0.06356	0.47466	0.978012
ENSG00000258405	ZNF578	19	52956829	53015407	320	32	24645	0.063477	0.47469	0.977972
ENSG00000255633	MTRNR2L9	6	62284008	62284534	9	3	24645	0.063371	0.47474	0.977972
ENSG00000005981	ASB4	7	95107756	95169544	248	36	24645	0.063065	0.47486	0.978117
ENSG00000067365	METTL22	16	8715540	8740081	51	12	24645	0.062882	0.47493	0.978159
ENSG00000185305	ARL15	5	53179775	53606412	1679	90	24645	0.062667	0.47502	0.978191
ENSG00000198231	DDX42	17	61850963	61896677	201	22	24645	0.062659	0.47502	0.978191
ENSG00000106631	MYL7	7	44178463	44180931	11	6	24645	0.062632	0.47503	0.978007
ENSG00000197442	MAP3K5	6	136878185	137113656	692	67	24645	0.06264	0.47503	0.978007
ENSG00000172292	CERS6	2	169312372	169631644	1111	81	24645	0.062498	0.47508	0.977957
ENSG00000267848	AL118506.1	20	62585007	62585495	1	1	24645	0.062456	0.4751	0.977896
ENSG00000198369	SPRED2	2	65537985	65659771	481	41	24645	0.062302	0.47516	0.977917
ENSG00000133401	PDZD2	5	31639517	32111037	1938	193	24645	0.062198	0.4752	0.977846
ENSG00000268702	AL049829.1	14	23790839	23791484	1	1	24645	0.062204	0.4752	0.977846
ENSG00000112655	PTK7	6	43044006	43129457	351	50	24645	0.061933	0.47531	0.97792
ENSG00000131941	RHPN2	19	33469499	33555794	467	54	24645	0.061827	0.47535	0.9779
ENSG00000106086	PLEKHA8	7	30067020	30170096	303	17	24645	0.061786	0.47537	0.977788
ENSG00000204347	BTBD17	17	72352555	72358085	23	7	24645	0.061783	0.47537	0.977788
ENSG00000167083	GNGT2	17	47280153	47287936	26	9	24645	0.061611	0.47544	0.977779
ENSG00000159164	SV2A	1	149874870	149889434	33	10	24645	0.061532	0.47547	0.977738
ENSG00000186417	GLDN	15	51633826	51700210	381	39	24645	0.061477	0.47549	0.977677
ENSG00000135486	HNRNPA1	12	54673977	54680872	3	2	24645	0.061433	0.47551	0.977616
ENSG00000144909	OSBPL11	3	125247702	125313934	289	19	24645	0.061406	0.47552	0.977535
ENSG00000170043	TRAPPC1	17	7833663	7835441	4	2	24645	0.061071	0.47565	0.9777
ENSG00000164144	ARFIP1	4	153701089	153839615	419	27	24645	0.060988	0.47568	0.97766
ENSG00000048828	FAM120A	9	96214004	96328397	425	28	24645	0.060563	0.47585	0.977907
ENSG00000258839	MC1R	16	89978527	89987385	52	14	24645	0.0605	0.47588	0.977867
ENSG00000105793	GTPBP10	7	89964537	90020769	308	32	24645	0.060462	0.47589	0.977785
ENSG00000163565	IFI16	1	158969758	159024945	252	34	24645	0.060344	0.47594	0.977786
ENSG00000066926	FECH	18	55215515	55254004	145	37	24645	0.060267	0.47597	0.977746
ENSG00000113212	PCDHB7	5	140552243	140555957	23	10	24645	0.060209	0.47599	0.977685
ENSG00000163806	SPDYA	2	29005383	29073477	209	27	24645	0.059805	0.47616	0.977932
ENSG00000176055	MBLAC2	5	89754020	89770585	59	23	24645	0.059623	0.47623	0.977974
ENSG00000069966	GNB5	15	52413117	52483566	362	26	24645	0.059447	0.4763	0.978016
ENSG00000108839	ALOX12	17	6899384	6914055	22	7	24645	0.059282	0.47636	0.978037
ENSG00000204291	COL15A1	9	101705461	101833069	482	73	24645	0.059232	0.47638	0.977976
ENSG00000131791	PRKAB2	1	146626685	146644129	61	14	24645	0.059202	0.4764	0.977915
ENSG00000099308	MAST3	19	18208603	18262502	232	30	24645	0.059101	0.47644	0.977896
ENSG00000180613	GSX2	4	54965690	54968672	9	3	24645	0.05902	0.47647	0.977855
ENSG00000141084	RANBP10	16	67757005	67840555	296	41	24645	0.058994	0.47648	0.977774
ENSG00000172572	PDE3A	12	20522179	20837315	1233	91	24645	0.05875	0.47658	0.977877
ENSG00000127903	ZNF835	19	57174020	57183151	72	14	24645	0.058718	0.47659	0.977745
ENSG00000204140	CLPSL1	6	35748794	35761452	50	13	24645	0.058708	0.47659	0.977745
ENSG00000116741	RGS2	1	192778169	192781403	17	6	24645	0.0587	0.4766	0.977562
ENSG00000180720	CHRM4	11	46406640	46408107	1	1	24645	0.058689	0.4766	0.977562
ENSG00000058085	LAMC2	1	183155373	183214035	237	30	24645	0.058662	0.47661	0.97743
ENSG00000107669	ATE1	10	123499939	123688316	765	49	24645	0.058614	0.47663	0.977369
ENSG00000139780	METTL21C	13	103338094	103346854	32	15	24645	0.058547	0.47666	0.977329
ENSG00000064490	RFXANK	19	19303008	19312678	49	12	24645	0.058382	0.47672	0.97735
ENSG00000160049	DFFA	1	10516579	10532583	29	13	24645	0.058303	0.47675	0.97731
ENSG00000179588	ZFPM1	16	88519725	88603424	387	55	24645	0.058261	0.47677	0.97725
ENSG00000076944	STXBP2	19	7701767	7712759	56	18	24645	0.058238	0.47678	0.977168
ENSG00000018280	SLC11A1	2	219246752	219261617	38	15	24645	0.058177	0.4768	0.977057
ENSG00000230453	ANKRD18B	9	33524392	33573007	199	27	24645	0.058176	0.4768	0.977057
ENSG00000164129	NPY5R	4	164265091	164273086	28	6	24645	0.057856	0.47693	0.977171
ENSG00000186432	KPNA4	3	160212783	160283376	213	29	24645	0.057336	0.47714	0.977499
ENSG00000244165	P2RY11	19	10222214	10226048	17	7	24645	0.057302	0.47715	0.977418
ENSG00000110844	PRPF40B	12	49962001	50038449	208	19	24645	0.057149	0.47721	0.97744
ENSG00000212127	TAS2R14	12	11090005	11324172	924	17	24645	0.056937	0.4773	0.977472
ENSG00000224854	C9orf53	9	21967137	21967738	1	1	24645	0.056931	0.4773	0.977472
ENSG00000178184	PARD6G	18	77915115	78005429	240	20	24645	0.056824	0.47734	0.977401
ENSG00000124786	SLC35B3	6	8413301	8435794	58	10	24645	0.056461	0.47749	0.977607
ENSG00000197301	RP11-366L20.2	12	66245120	66275947	72	18	24645	0.05636	0.47753	0.977587
ENSG00000136193	SCRN1	7	29959719	30029905	212	24	24645	0.056328	0.47754	0.977506
ENSG00000105329	TGFB1	19	41807492	41859816	128	29	24645	0.056301	0.47755	0.977425
ENSG00000145808	ADAMTS19	5	128795958	129074376	1274	58	24645	0.056254	0.47757	0.977313
ENSG00000162959	MEMO1	2	32090129	32236299	475	29	24645	0.056248	0.47757	0.977313
ENSG00000143179	UCK2	1	165796768	165880855	205	29	24645	0.056231	0.47758	0.977182
ENSG00000178028	DMAP1	1	44679127	44686353	6	3	24645	0.056148	0.47761	0.977141
ENSG00000118971	CCND2	12	4382938	4414516	18	10	24645	0.056128	0.47762	0.97706
ENSG00000254087	LYN	8	56792372	56923940	672	54	24645	0.056073	0.47764	0.977
ENSG00000175106	TVP23C	17	15341205	15466909	605	40	24645	0.056059	0.47765	0.976919
ENSG00000167920	TMEM99	17	38975358	38992522	69	24	24645	0.055923	0.4777	0.97692
ENSG00000177669	MBOAT4	8	29989340	30002202	61	15	24645	0.055862	0.47773	0.97688
ENSG00000132016	C19orf57	19	13993161	14017265	111	11	24645	0.05567	0.4778	0.976922
ENSG00000266964	FXYD1	19	35629712	35634013	14	7	24645	0.055629	0.47782	0.976861
ENSG00000267041	ZNF850	19	37205285	37263727	198	27	24645	0.055282	0.47796	0.977046
ENSG00000079805	DNM2	19	10828755	10944164	478	42	24645	0.055216	0.47798	0.976985
ENSG00000140323	DISP2	15	40650436	40663257	35	15	24645	0.05506	0.47805	0.977027
ENSG00000111215	PRR4	12	10977559	11324212	1184	30	24645	0.054912	0.4781	0.977028
ENSG00000183250	C21orf67	21	46352729	46359828	48	14	24645	0.054881	0.47812	0.976967
ENSG00000125878	TCF15	20	584441	591042	1	1	24645	0.054672	0.4782	0.97703
ENSG00000132879	FBXO44	1	11714432	11723384	12	6	24645	0.054514	0.47826	0.977051
ENSG00000258792	RP11-944C7.1	14	90095265	90109015	24	8	24645	0.054367	0.47832	0.977072
ENSG00000111052	LIN7A	12	81186299	81331704	498	57	24645	0.05405	0.47845	0.977236
ENSG00000166856	GPR182	12	57388230	57390468	5	3	24645	0.053885	0.47851	0.977258
ENSG00000154447	SH3RF1	4	170015407	170192256	481	43	24645	0.053509	0.47866	0.977463
ENSG00000198944	SOWAHA	5	132149033	132152488	8	4	24645	0.05344	0.47869	0.977423
ENSG00000108960	MMD	17	53469974	53499353	69	19	24645	0.053206	0.47878	0.977505
ENSG00000197372	ZNF675	19	23708433	23870022	909	30	24645	0.053184	0.47879	0.977424
ENSG00000134571	MYBPC3	11	47352957	47374253	46	16	24645	0.053143	0.47881	0.977313
ENSG00000153561	RMND5A	2	86947296	87005164	122	22	24645	0.053138	0.47881	0.977313
ENSG00000179862	CITED4	1	41326729	41328018	3	2	24645	0.053121	0.47882	0.977182
ENSG00000183431	SF3A3	1	38422647	38456593	130	25	24645	0.053036	0.47885	0.977142
ENSG00000170852	KBTBD2	7	32907784	32933743	67	18	24645	0.052859	0.47892	0.977183
ENSG00000242419	PCDHGC4	5	140864741	140892546	116	34	24645	0.052816	0.47894	0.977123
ENSG00000119725	ZNF410	14	74353320	74399214	221	21	24645	0.052767	0.47896	0.977063
ENSG00000089250	NOS1	12	117645947	117889975	775	94	24645	0.05272	0.47898	0.977002
ENSG00000221972	C3orf36	3	133646992	133648656	6	3	24645	0.052635	0.47901	0.976962
ENSG00000198785	GRIN3A	9	104331635	104500862	800	38	24645	0.052482	0.47907	0.976983
ENSG00000159208	C1orf51	1	150254953	150259505	9	6	24645	0.052415	0.4791	0.976944
ENSG00000185013	NT5C1B	2	18737050	18770838	73	24	24645	0.052378	0.47911	0.976812
ENSG00000250741	NT5C1B-RDH14	2	18736811	18770830	73	24	24645	0.052378	0.47911	0.976812
ENSG00000168140	VASN	16	4421849	4433529	45	15	24645	0.052328	0.47913	0.976701
ENSG00000119401	TRIM32	9	119449581	119463579	13	5	24645	0.05198	0.47927	0.976886
ENSG00000176153	GPX2	14	65405870	65409531	12	4	24645	0.05174	0.47937	0.976988
ENSG00000204103	MAFB	20	39314488	39317880	5	2	24645	0.051199	0.47958	0.977315
ENSG00000113600	C9	5	39284364	39424970	637	50	24645	0.051027	0.47965	0.977357
ENSG00000116852	KIF21B	1	200938520	200992828	178	27	24645	0.050673	0.47979	0.977541
ENSG00000112462	OR12D3	6	29341200	29343068	8	5	24645	0.050626	0.47981	0.977481
ENSG00000100522	GNPNAT1	14	53241912	53258386	47	15	24645	0.050442	0.47988	0.977421
ENSG00000167447	SMG8	17	57286761	57292608	16	7	24645	0.050458	0.47988	0.977421
ENSG00000256683	ZNF350	19	52467596	52490109	139	32	24645	0.050466	0.47988	0.977421
ENSG00000149927	DOC2A	16	30016830	30034591	40	12	24645	0.050418	0.47989	0.97724
ENSG00000164306	PRIMPOL	4	185570767	185616117	339	29	24645	0.050252	0.47996	0.977281
ENSG00000104324	CPQ	8	97657455	98161882	1746	57	24645	0.050161	0.48	0.977211
ENSG00000146904	EPHA1	7	143087382	143105985	56	23	24645	0.050163	0.48	0.977211
ENSG00000249240	AC069368.3	15	65134082	65223118	344	39	24645	0.050132	0.48001	0.97708
ENSG00000213160	KLHL23	2	170550998	170633499	519	49	24645	0.050072	0.48003	0.97702
ENSG00000205858	LRRC72	7	16566505	16621193	211	43	24645	0.050027	0.48005	0.97696
ENSG00000221932	HEPN1	11	124789146	124790573	2	1	24645	0.049872	0.48011	0.976981
ENSG00000121858	TNFSF10	3	172223298	172241297	76	20	24645	0.049824	0.48013	0.976921
ENSG00000170236	USP50	15	50792759	50838905	261	24	24645	0.049485	0.48027	0.977104
ENSG00000152969	JAKMIP1	4	6027926	6202318	245	64	24645	0.049461	0.48028	0.977024
ENSG00000214397	DKFZP779J2370	15	100255908	100258029	9	4	24645	0.049364	0.48031	0.976984
ENSG00000158163	DZIP1L	3	137780832	137834660	197	20	24645	0.048983	0.48047	0.977158
ENSG00000168610	STAT3	17	40465342	40540586	230	25	24645	0.048966	0.48047	0.977158
ENSG00000134716	CYP2J2	1	60358980	60392462	30	8	24645	0.048937	0.48048	0.977027
ENSG00000182149	IST1	16	71879899	71962913	287	33	24645	0.048864	0.48051	0.976987
ENSG00000141741	MIEN1	17	37884749	37887040	7	5	24645	0.048838	0.48052	0.976907
ENSG00000152484	USP12	13	27640293	27746033	402	37	24645	0.048829	0.48053	0.976826
ENSG00000263711	RP11-169F17.1	18	70818476	70931715	605	44	24645	0.048696	0.48058	0.976827
ENSG00000112874	NUDT12	5	102884556	102898494	33	8	24645	0.048421	0.48069	0.97695
ENSG00000188582	PAQR9	3	142668006	142682178	34	15	24645	0.048206	0.48078	0.977032
ENSG00000176407	KCMF1	2	85198216	85286595	277	22	24645	0.047983	0.48087	0.977114
ENSG00000167107	ACSF2	17	48503519	48552206	175	27	24645	0.047626	0.48101	0.977298
ENSG00000059377	TBXAS1	7	139476850	139720125	900	92	24645	0.047566	0.48103	0.977238
ENSG00000105711	SCN1B	19	35521588	35531352	41	15	24645	0.047366	0.48111	0.9773
ENSG00000166971	AKTIP	16	53524952	53538323	38	11	24645	0.047333	0.48112	0.977219
ENSG00000109171	SLAIN2	4	48343339	48428229	352	21	24645	0.046986	0.48126	0.977352
ENSG00000182591	KRTAP11-1	21	32252966	32253874	4	2	24645	0.046998	0.48126	0.977352
ENSG00000137496	IL18BP	11	71709587	71716761	21	10	24645	0.046795	0.48134	0.977313
ENSG00000256436	TAS2R31	12	11182986	11184006	9	4	24645	0.046801	0.48134	0.977313
ENSG00000078142	PIK3C3	18	39535171	39667794	268	31	24645	0.046632	0.4814	0.977284
ENSG00000197165	SULT1A2	16	28603264	28608430	21	8	24645	0.046568	0.48143	0.977244
ENSG00000105617	LENG1	19	54658899	54663620	14	8	24645	0.046088	0.48162	0.977529
ENSG00000088035	ALG6	1	63833261	63904233	246	29	24645	0.045918	0.48169	0.977571
ENSG00000185940	KRTAP5-5	11	1651033	1652160	14	4	24645	0.045867	0.48171	0.977511
ENSG00000181409	AATK	17	79091095	79139877	269	54	24645	0.045616	0.48181	0.977613
ENSG00000091844	RGS17	6	153325594	153452384	508	39	24645	0.045436	0.48188	0.977654
ENSG00000064687	ABCA7	19	1040102	1065571	112	33	24645	0.045369	0.48191	0.977614
ENSG00000152518	ZFP36L2	2	43449541	43453748	12	6	24645	0.044829	0.48212	0.97794
ENSG00000162496	DHRS3	1	12627939	12677737	132	40	24645	0.04472	0.48217	0.97794
ENSG00000119688	ABCD4	14	74752126	74769759	156	15	24645	0.044372	0.4823	0.978103
ENSG00000186230	ZNF749	19	57946697	57956853	31	17	24645	0.044352	0.48231	0.978023
ENSG00000142789	CELA3A	1	22328149	22339032	12	3	24645	0.044105	0.48241	0.978125
ENSG00000153575	TUBGCP5	15	22833395	22873892	72	13	24645	0.044025	0.48244	0.978085
ENSG00000125968	ID1	20	30193086	30194318	5	3	24645	0.043489	0.48266	0.978431
ENSG00000185760	KCNQ5	6	73331520	73908574	1854	123	24645	0.043437	0.48268	0.978371
ENSG00000047365	ARAP2	4	35949843	36246131	1313	89	24645	0.043231	0.48276	0.978432
ENSG00000163635	ATXN7	3	63850233	63989138	471	44	24645	0.043172	0.48278	0.978372
ENSG00000181991	MRPS11	15	89010684	89022222	61	7	24645	0.042712	0.48297	0.978656
ENSG00000188050	RNF133	7	122337766	122339210	5	3	24645	0.042637	0.483	0.978616
ENSG00000174738	NR1D2	3	23986751	24022109	148	32	24645	0.042579	0.48302	0.978506
ENSG00000183742	MACC1	7	20174278	20257027	410	26	24645	0.042567	0.48302	0.978506
ENSG00000092470	WDR76	15	44119161	44160617	99	16	24645	0.042478	0.48306	0.978436
ENSG00000145741	BTF3	5	72794233	72801460	37	8	24645	0.042369	0.4831	0.978266
ENSG00000161298	ZNF382	19	37095719	37119499	104	23	24645	0.042387	0.4831	0.978266
ENSG00000196415	PRTN3	19	840963	848175	2	1	24645	0.042381	0.4831	0.978266
ENSG00000206535	LNP1	3	100120037	100175163	223	34	24645	0.042377	0.4831	0.978266
ENSG00000213921	LEUTX	19	40267235	40276775	92	10	24645	0.041816	0.48332	0.97846
ENSG00000088808	PPP1R13B	14	104200089	104313927	452	36	24645	0.041778	0.48334	0.9784
ENSG00000173715	C11orf80	11	66511922	66610987	260	28	24645	0.041696	0.48337	0.97836
ENSG00000233539	AC011294.3	7	46713383	46799449	432	46	24645	0.041453	0.48347	0.978462
ENSG00000100448	CTSG	14	25042728	25045466	9	4	24645	0.041292	0.48353	0.978483
ENSG00000166960	CCDC178	18	30517366	31021065	1066	37	24645	0.040568	0.48382	0.978919
ENSG00000206562	METTL6	3	15422782	15482073	239	29	24645	0.040569	0.48382	0.978919
ENSG00000104901	DKKL1	19	49865040	49878373	115	15	24645	0.040329	0.48392	0.97897
ENSG00000171180	OR2M4	1	248402231	248403166	1	1	24645	0.040117	0.484	0.979032
ENSG00000154059	IMPACT	18	22006580	22033499	83	21	24645	0.039939	0.48407	0.979073
ENSG00000142623	PADI1	1	17531621	17572500	57	28	24645	0.039537	0.48423	0.979296
ENSG00000123136	DDX39A	19	14519631	14530192	35	9	24645	0.039438	0.48427	0.979276
ENSG00000167747	C19orf48	19	51300961	51308186	43	11	24645	0.039418	0.48428	0.979196
ENSG00000124493	GRM4	6	33989628	34123399	895	78	24645	0.039279	0.48433	0.979196
ENSG00000165097	KDM1B	6	18155560	18224084	329	46	24645	0.039139	0.48439	0.979217
ENSG00000120539	MASTL	10	27443753	27475853	149	22	24645	0.03912	0.4844	0.979137
ENSG00000155506	LARP1	5	154092462	154197167	290	38	24645	0.039	0.48445	0.979138
ENSG00000114982	KANSL3	2	97258907	97308524	66	27	24645	0.038919	0.48448	0.979098
ENSG00000155816	FMN2	1	240177648	240638489	1734	132	24645	0.038807	0.48452	0.979078
ENSG00000187742	SECISBP2	9	91933421	91974557	103	28	24645	0.038781	0.48453	0.978998
ENSG00000204022	LIPJ	10	90346510	90366733	88	8	24645	0.038707	0.48456	0.978958
ENSG00000186825	C2orf27B	2	132552534	132559234	16	7	24645	0.03849	0.48465	0.97904
ENSG00000122870	BICC1	10	60272900	60591195	1068	71	24645	0.038437	0.48467	0.97893
ENSG00000172458	IL17D	13	21276266	21297237	59	17	24645	0.038445	0.48467	0.97893
ENSG00000117395	EBNA1BP2	1	43629846	43736607	341	52	24645	0.03831	0.48472	0.97888
ENSG00000125454	SLC25A19	17	73269073	73285591	78	20	24645	0.038247	0.48475	0.97884
ENSG00000082684	SEMA5B	3	122628041	122747452	455	69	24645	0.038157	0.48478	0.97875
ENSG00000180376	CCDC66	3	56591189	56655846	267	28	24645	0.038164	0.48478	0.97875
ENSG00000163993	S100P	4	6694796	6698897	13	4	24645	0.038115	0.4848	0.97864
ENSG00000143502	SUSD4	1	223394161	223537544	394	37	24645	0.037943	0.48487	0.978681
ENSG00000147571	CRH	8	67088620	67090960	10	5	24645	0.03774	0.48495	0.978743
ENSG00000249087	C1orf213	1	23695490	23698332	3	1	24645	0.037695	0.48497	0.978683
ENSG00000083937	CHMP2B	3	87276421	87304698	83	20	24645	0.037627	0.48499	0.978623
ENSG00000079263	SP140	2	231067826	231223762	467	42	24645	0.037621	0.485	0.978543
ENSG00000137252	HCRTR2	6	55039050	55147418	593	45	24645	0.037542	0.48503	0.978503
ENSG00000104228	TRIM35	8	27142404	27168836	85	21	24645	0.037517	0.48504	0.978423
ENSG00000148384	INPP5E	9	139323071	139334274	65	17	24645	0.037425	0.48507	0.978383
ENSG00000254673	RP11-598P20.5	8	42873567	42932477	159	28	24645	0.037378	0.48509	0.978324
ENSG00000134317	GRHL1	2	10085341	10142411	234	28	24645	0.037298	0.48512	0.978284
ENSG00000162892	IL24	1	207070788	207077484	21	9	24645	0.037292	0.48513	0.978204
ENSG00000204351	SKIV2L	6	31926857	31937532	57	16	24645	0.037116	0.4852	0.978245
ENSG00000108641	B9D1	17	19240867	19281495	94	18	24645	0.037038	0.48523	0.978205
ENSG00000214597	TMEM249	8	145575878	145578574	14	6	24645	0.036887	0.48529	0.978226
ENSG00000015413	DPEP1	16	89679716	89704839	146	40	24645	0.036836	0.48531	0.978116
ENSG00000106266	SNX8	7	2291405	2393953	218	43	24645	0.036838	0.48531	0.978116
ENSG00000139514	SLC7A1	13	30083547	30169825	416	37	24645	0.036702	0.48536	0.978067
ENSG00000055147	FAM114A2	5	153369688	153418496	141	26	24645	0.036417	0.48547	0.978189
ENSG00000088926	F11	4	187187099	187210835	89	25	24645	0.036394	0.48548	0.978109
ENSG00000182257	C22orf26	22	46445358	46450024	15	7	24645	0.036119	0.48559	0.97823
ENSG00000092964	DPYSL2	8	26371791	26515694	798	55	24645	0.036009	0.48564	0.978231
ENSG00000164211	STARD4	5	110831731	110848288	42	16	24645	0.035945	0.48566	0.978171
ENSG00000205057	CLLU1OS	12	92813870	92821924	42	12	24645	0.035872	0.48569	0.978132
ENSG00000147488	ST18	8	53023399	53373519	1121	87	24645	0.035865	0.4857	0.978052
ENSG00000010219	DYRK4	12	4671370	4723325	143	39	24645	0.035707	0.48576	0.978073
ENSG00000061676	NCKAP1	2	183773843	183903586	436	32	24645	0.035483	0.48585	0.978104
ENSG00000171695	C20orf201	20	62714733	62715712	5	2	24645	0.035476	0.48585	0.978104
ENSG00000131469	RPL27	17	41150290	41154976	9	5	24645	0.035235	0.48595	0.978156
ENSG00000269515	AL137026.1	10	44873687	44878739	16	6	24645	0.035159	0.48598	0.978116
ENSG00000134030	CTIF	18	46065417	46389588	1319	147	24645	0.034671	0.48617	0.978399
ENSG00000112115	IL17A	6	52051185	52055436	10	5	24645	0.034633	0.48619	0.978339
ENSG00000184276	DEFB108B	11	71544246	71548756	34	11	24645	0.034481	0.48625	0.97836
ENSG00000102780	DGKH	13	42614176	42830714	710	56	24645	0.03435	0.4863	0.97831
ENSG00000177202	SPACA4	19	49110000	49110970	1	1	24645	0.034348	0.4863	0.97831
ENSG00000164116	GUCY1A3	4	156587863	156653501	244	39	24645	0.03402	0.48643	0.978422
ENSG00000259649	RP11-351M8.1	15	81188532	81202118	29	14	24645	0.033981	0.48645	0.978362
ENSG00000198670	LPA	6	160952515	161087407	378	44	24645	0.033888	0.48648	0.978323
ENSG00000010310	GIPR	19	46171502	46186982	67	22	24645	0.033817	0.48651	0.978283
ENSG00000179889	PDXDC1	16	15068448	15233196	172	24	24645	0.033771	0.48653	0.978224
ENSG00000071054	MAP4K4	2	102313312	102511149	749	47	24645	0.03365	0.48658	0.978224
ENSG00000136942	RPL35	9	127620159	127624260	10	3	24645	0.033589	0.4866	0.978115
ENSG00000249034	AC005609.1	5	140240341	140243224	9	6	24645	0.033599	0.4866	0.978115
ENSG00000171956	FOXB1	15	60296421	60353929	254	31	24645	0.033345	0.4867	0.978166
ENSG00000138385	SSB	2	170648443	170668574	90	25	24645	0.033311	0.48671	0.978087
ENSG00000205476	CCDC85C	14	99977603	100070363	412	47	24645	0.033286	0.48672	0.978007
ENSG00000133789	SWAP70	11	9685624	9774538	339	29	24645	0.032883	0.48688	0.978229
ENSG00000100968	NFATC4	14	24834879	24848810	35	14	24645	0.032704	0.48696	0.97829
ENSG00000100867	DHRS2	14	24099324	24114848	27	7	24645	0.032664	0.48697	0.97821
ENSG00000185774	KCNIP4	4	20730239	21950422	5822	183	24645	0.03264	0.48698	0.97813
ENSG00000155329	ZCCHC10	5	132332677	132362296	85	25	24645	0.032425	0.48707	0.978211
ENSG00000178826	TMEM139	7	142977050	142985141	11	6	24645	0.032324	0.48711	0.978192
ENSG00000112701	SENP6	6	76311225	76427997	449	34	24645	0.03203	0.48722	0.978313
ENSG00000181830	SLC35C1	11	45825623	45834566	28	14	24645	0.031505	0.48743	0.978635
ENSG00000111666	CHPT1	12	102090725	102137918	160	34	24645	0.031405	0.48747	0.978616
ENSG00000107018	RLN1	9	5334969	5339873	10	4	24645	0.031314	0.48751	0.978596
ENSG00000145743	FBXL17	5	107194736	107717799	1950	78	24645	0.031298	0.48752	0.978517
ENSG00000186976	EFCAB6	22	43924624	44208217	945	44	24645	0.031083	0.4876	0.978577
ENSG00000126457	PRMT1	19	50179043	50192286	23	13	24645	0.031018	0.48763	0.978538
ENSG00000198400	NTRK1	1	156785432	156851642	184	46	24645	0.030997	0.48764	0.978458
ENSG00000128585	MKLN1	7	130794855	131181395	1120	105	24645	0.030859	0.48769	0.978459
ENSG00000164715	LMTK2	7	97736197	97838945	231	28	24645	0.030645	0.48778	0.97854
ENSG00000156966	B3GNT7	2	232260254	232265875	27	12	24645	0.03043	0.48786	0.978601
ENSG00000135900	MRPL44	2	224822121	224832431	26	9	24645	0.030373	0.48788	0.978541
ENSG00000107863	ARHGAP21	10	24872538	25012597	291	33	24645	0.030369	0.48789	0.978462
ENSG00000144026	ZNF514	2	95813075	95831158	16	9	24645	0.030217	0.48795	0.978433
ENSG00000167861	HID1	17	72946838	72969261	58	23	24645	0.030213	0.48795	0.978433
ENSG00000174307	PHLDA3	1	201434620	201438365	14	8	24645	0.030106	0.48799	0.978364
ENSG00000112394	SLC16A10	6	111408781	111552397	365	33	24645	0.030028	0.48802	0.978324
ENSG00000183770	FOXL2	3	138663066	138665982	12	7	24645	0.029879	0.48808	0.978345
ENSG00000164645	C7orf62	7	88423420	88425035	11	5	24645	0.029857	0.48809	0.978265
ENSG00000198720	ANKRD13B	17	27916787	27941779	45	17	24645	0.02972	0.48815	0.978286
ENSG00000101049	SGK2	20	42187608	42216877	85	29	24645	0.029682	0.48816	0.978207
ENSG00000166926	MS4A6E	11	60102304	60164069	247	31	24645	0.029574	0.4882	0.978187
ENSG00000266953	RP11-618P17.4	19	34887220	34900269	25	9	24645	0.029465	0.48825	0.978188
ENSG00000131910	NR0B2	1	27237980	27240457	5	2	24645	0.02944	0.48826	0.978109
ENSG00000268162	HBCBP	12	57390745	57391335	4	2	24645	0.02931	0.48831	0.978109
ENSG00000128050	PAICS	4	57301907	57327534	71	16	24645	0.02923	0.48834	0.97807
ENSG00000181408	UTS2R	17	80332153	80333462	2	1	24645	0.029112	0.48839	0.978071
ENSG00000196166	C8orf86	8	38368352	38386180	97	19	24645	0.029005	0.48843	0.978051
ENSG00000106723	SPIN1	9	91003334	91093609	363	27	24645	0.028843	0.4885	0.978092
ENSG00000079691	LRRC16A	6	25279306	25620758	2121	123	24645	0.028521	0.48862	0.978233
ENSG00000122694	GLIPR2	9	36136732	36163910	111	33	24645	0.02848	0.48864	0.978124
ENSG00000143387	CTSK	1	150768684	150780799	23	11	24645	0.028477	0.48864	0.978124
ENSG00000104687	GSR	8	30535583	30585443	281	38	24645	0.02844	0.48866	0.978015
ENSG00000100298	APOBEC3H	22	39493229	39500072	34	9	24645	0.028278	0.48872	0.978036
ENSG00000169258	GPRIN1	5	176022803	176037134	38	14	24645	0.028202	0.48875	0.977996
ENSG00000119899	SLC17A5	6	74303102	74363878	240	16	24645	0.028168	0.48876	0.977917
ENSG00000170967	DDI1	11	103907308	103909922	10	6	24645	0.028076	0.4888	0.977898
ENSG00000176281	OR4K5	14	20388741	20389818	4	2	24645	0.027997	0.48883	0.977859
ENSG00000106415	GLCCI1	7	8008425	8133902	128	17	24645	0.027893	0.48887	0.977839
ENSG00000204970	PCDHA1	5	140165876	140391929	707	61	24645	0.027598	0.48899	0.97798
ENSG00000160193	WDR4	21	44263204	44299678	217	26	24645	0.027587	0.489	0.977901
ENSG00000023516	AKAP11	13	42846289	42897396	172	32	24645	0.027511	0.48903	0.977861
ENSG00000132005	RFX1	19	14072350	14117851	204	23	24645	0.027427	0.48906	0.977822
ENSG00000174325	DIRC1	2	189598882	189654831	284	25	24645	0.02741	0.48907	0.977743
ENSG00000162365	CYP4A22	1	47603107	47615413	33	9	24645	0.027211	0.48915	0.977804
ENSG00000169189	NSMCE1	16	27236312	27280115	161	28	24645	0.027008	0.48923	0.977815
ENSG00000170581	STAT2	12	56735381	56753939	38	9	24645	0.026991	0.48923	0.977815
ENSG00000070610	GBA2	9	35736863	35749983	40	17	24645	0.026861	0.48929	0.977736
ENSG00000204371	EHMT2	6	31847536	31865464	92	48	24645	0.026854	0.48929	0.977736
ENSG00000177058	SLC38A9	5	54921673	55069022	784	26	24645	0.026772	0.48932	0.977648
ENSG00000215298	FP15737	8	23430157	23432974	7	3	24645	0.026537	0.48941	0.977728
ENSG00000132466	ANKRD17	4	73939093	74124515	182	27	24645	0.02646	0.48945	0.977709
ENSG00000182111	ZNF716	7	57509883	57533252	158	14	24645	0.025951	0.48965	0.978009
ENSG00000103121	CMC2	16	81009698	81053875	403	22	24645	0.025608	0.48979	0.97819
ENSG00000197780	TAF13	1	109605108	109618624	68	21	24645	0.025416	0.48986	0.978181
ENSG00000248050	RP11-422N16.3	8	110656344	110660313	23	8	24645	0.025415	0.48986	0.978181
ENSG00000144290	SLC4A10	2	162280843	162841792	1505	37	24645	0.025213	0.48994	0.978192
ENSG00000203784	LELP1	1	153175919	153177596	1	1	24645	0.025069	0.49	0.978213
ENSG00000215644	GCGR	17	79762008	79771889	24	7	24645	0.024917	0.49006	0.978233
ENSG00000169418	NPR1	1	153651113	153666468	49	16	24645	0.024848	0.49009	0.978194
ENSG00000243667	WDR92	2	68350068	68384692	121	26	24645	0.024736	0.49013	0.978175
ENSG00000133110	POSTN	13	38136720	38172981	128	23	24645	0.024726	0.49014	0.978096
ENSG00000135436	FAM186B	12	49976668	49999422	64	14	24645	0.024684	0.49015	0.978017
ENSG00000187193	MT1X	16	56716336	56718108	11	6	24645	0.024576	0.4902	0.978017
ENSG00000204687	MAS1L	6	29454474	29455738	12	5	24645	0.024495	0.49023	0.977978
ENSG00000172497	ACOT12	5	80625824	80689998	258	49	24645	0.024469	0.49024	0.977899
ENSG00000196565	HBG2	11	5274420	5667019	2180	94	24645	0.024154	0.49036	0.978039
ENSG00000138378	STAT4	2	191894302	192016322	408	56	24645	0.024021	0.49042	0.978011
ENSG00000229117	RPL41	12	56510370	56511727	4	2	24645	0.024011	0.49042	0.978011
ENSG00000170743	SYT9	11	7260009	7490273	713	99	24645	0.02378	0.49051	0.978041
ENSG00000136698	CFC1	2	131350339	131357123	2	1	24645	0.02368	0.49055	0.978022
ENSG00000109736	MFSD10	4	2932288	2936586	10	5	24645	0.02348	0.49063	0.978083
ENSG00000067191	CACNB1	17	37329709	37353956	65	29	24645	0.023268	0.49072	0.978163
ENSG00000196604	POTEF	2	130831108	130886795	51	12	24645	0.022914	0.49086	0.978343
ENSG00000205730	ITPRIPL2	16	19125254	19132946	23	7	24645	0.02261	0.49098	0.978484
ENSG00000198546	ZNF511	10	135121979	135166033	209	28	24645	0.022524	0.49102	0.978464
ENSG00000159079	C21orf59	21	33964389	33985176	49	16	24645	0.022443	0.49105	0.978425
ENSG00000099385	BCL7C	16	30844947	30906281	141	25	24645	0.02233	0.49109	0.978406
ENSG00000143774	GUK1	1	228327663	228336685	39	15	24645	0.021859	0.49128	0.978685
ENSG00000161652	IZUMO2	19	50655805	50666452	29	9	24645	0.02155	0.4914	0.978825
ENSG00000205208	C4orf46	4	159587831	159593407	29	3	24645	0.021256	0.49152	0.978966
ENSG00000258539	RP11-12J10.3	10	126305649	126480296	394	31	24645	0.0212	0.49154	0.978906
ENSG00000146166	LGSN	6	63985856	64029882	142	15	24645	0.021096	0.49158	0.978887
ENSG00000110429	FBXO3	11	33762485	33796089	90	19	24645	0.021028	0.49161	0.978848
ENSG00000124602	UNC5CL	6	40994772	41006928	53	16	24645	0.02098	0.49163	0.978739
ENSG00000164933	SLC25A32	8	104410863	104427417	70	11	24645	0.020976	0.49163	0.978739
ENSG00000152034	MCHR2	6	100367786	100442123	269	33	24645	0.020907	0.49166	0.978651
ENSG00000213859	KCTD11	17	7255208	7258258	3	2	24645	0.020846	0.49168	0.978592
ENSG00000273171	CTB-96E2.2	17	26691310	26695033	16	6	24645	0.020609	0.49178	0.978692
ENSG00000154814	OXNAD1	3	16306706	16391806	206	22	24645	0.020438	0.49185	0.978732
ENSG00000124788	ATXN1	6	16299343	16761722	763	120	24645	0.020389	0.49187	0.978673
ENSG00000118564	FBXL5	4	15606162	15683302	180	21	24645	0.020327	0.49189	0.978614
ENSG00000149948	HMGA2	12	66217911	66360075	274	43	24645	0.02026	0.49192	0.978575
ENSG00000172671	ZFAND4	10	46111043	46168228	326	23	24645	0.020142	0.49196	0.978556
ENSG00000198363	ASPH	8	62413116	62627155	819	67	24645	0.020137	0.49197	0.978477
ENSG00000120727	PAIP2	5	138677276	138705406	58	15	24645	0.020088	0.49199	0.978418
ENSG00000130725	UBE2M	19	59067079	59070327	4	2	24645	0.019905	0.49206	0.978458
ENSG00000197619	ZNF615	19	52494585	52511483	79	11	24645	0.019772	0.49211	0.978459
ENSG00000066382	MPPED2	11	30406040	30608419	642	67	24645	0.019668	0.49215	0.978391
ENSG00000213593	TMX2	11	57480072	57508445	72	21	24645	0.019669	0.49215	0.978391
ENSG00000125872	LRRN4	20	6021424	6034695	40	13	24645	0.01949	0.49223	0.978401
ENSG00000136982	DSCC1	8	120846216	120868250	121	25	24645	0.019423	0.49225	0.978343
ENSG00000030110	BAK1	6	33540329	33548019	15	9	24645	0.019398	0.49226	0.978264
ENSG00000163632	C3orf49	3	63805038	63834312	78	25	24645	0.019306	0.4923	0.978245
ENSG00000120324	PCDHB10	5	140571942	140575215	28	15	24645	0.019072	0.49239	0.978325
ENSG00000156675	RAB11FIP1	8	37716136	37756985	104	29	24645	0.018985	0.49243	0.978306
ENSG00000088205	DDX18	2	118572226	118589955	84	22	24645	0.018844	0.49248	0.978257
ENSG00000163697	APBB2	4	40812044	41218731	1790	96	24645	0.018839	0.49248	0.978257
ENSG00000188343	FAM92A1	8	94710789	94743755	86	30	24645	0.018803	0.4925	0.978149
ENSG00000106524	ANKMY2	7	16639401	16685442	202	26	24645	0.018512	0.49262	0.978239
ENSG00000255872	RP11-613M10.9	9	37588410	38068684	2081	84	24645	0.018498	0.49262	0.978239
ENSG00000177156	TALDO1	11	747329	765024	2	1	24645	0.018378	0.49267	0.978191
ENSG00000189001	SBSN	19	36014269	36019253	26	12	24645	0.018274	0.49271	0.978171
ENSG00000187824	TMEM220	17	10602332	10633633	169	14	24645	0.018258	0.49272	0.978093
ENSG00000178342	KCNG2	18	77623668	77660184	162	24	24645	0.01812	0.49277	0.978093
ENSG00000121058	COIL	17	55015548	55038415	81	24	24645	0.018006	0.49282	0.977946
ENSG00000169604	ANTXR1	2	69240310	69476459	834	91	24645	0.018004	0.49282	0.977946
ENSG00000197901	SLC22A6	11	62703857	62752455	147	25	24645	0.018003	0.49282	0.977946
ENSG00000223609	HBD	11	5253908	5256600	4	2	24645	0.018	0.49282	0.977946
ENSG00000173457	PPP1R14B	11	64011956	64014413	4	2	24645	0.017904	0.49286	0.977779
ENSG00000113971	NPHP3	3	132276986	132441303	786	41	24645	0.01788	0.49287	0.977602
ENSG00000159579	RSPRY1	16	57220049	57274387	147	25	24645	0.017872	0.49287	0.977602
ENSG00000171403	KRT9	17	39722096	39728310	6	3	24645	0.01787	0.49287	0.977602
ENSG00000071205	ARHGAP10	4	148653214	148993931	1026	85	24645	0.017688	0.49294	0.977544
ENSG00000162961	DPY30	2	32092878	32264881	598	31	24645	0.017562	0.49299	0.977545
ENSG00000108848	LUC7L3	17	48796905	48833574	131	28	24645	0.017193	0.49314	0.977744
ENSG00000134504	KCTD1	18	24034874	24237365	727	93	24645	0.016872	0.49327	0.977854
ENSG00000221864	KRTAP12-2	21	46086106	46086844	7	3	24645	0.016875	0.49327	0.977854
ENSG00000135899	SP110	2	231032009	231090444	232	23	24645	0.016707	0.49334	0.977846
ENSG00000153498	SPACA7	13	113030633	113089003	307	32	24645	0.016639	0.49336	0.977738
ENSG00000170631	ZNF16	8	146155744	146176274	68	15	24645	0.016642	0.49336	0.977738
ENSG00000148602	LRIT1	10	85991349	86001217	60	16	24645	0.016562	0.49339	0.977551
ENSG00000184560	C17orf74	17	7328934	7330887	6	4	24645	0.016558	0.49339	0.977551
ENSG00000197734	C14orf178	14	78227173	78236085	37	11	24645	0.016561	0.49339	0.977551
ENSG00000243710	WDR65	1	43637820	43720029	273	44	24645	0.016474	0.49343	0.977434
ENSG00000079387	SENP1	12	48436681	48500091	239	30	24645	0.016429	0.49345	0.977375
ENSG00000130638	ATXN10	22	46067678	46241187	628	37	24645	0.016332	0.49348	0.977336
ENSG00000132294	EFR3A	8	132916335	133025889	490	36	24645	0.016277	0.49351	0.977298
ENSG00000129810	SGOL1	3	20202085	20227784	124	24	24645	0.016246	0.49352	0.97717
ENSG00000149532	CPSF7	11	61170121	61197503	61	18	24645	0.016245	0.49352	0.97717
ENSG00000128342	LIF	22	30636436	30642840	10	6	24645	0.016207	0.49353	0.977043
ENSG00000263809	RP11-849F2.7	17	8271956	8286505	55	18	24645	0.016132	0.49356	0.977004
ENSG00000169641	LUZP1	1	23410516	23504301	175	28	24645	0.015921	0.49365	0.977084
ENSG00000204003	LCN6	9	139632619	139642905	55	18	24645	0.015862	0.49367	0.977025
ENSG00000095485	CWF19L1	10	101992055	102027437	140	22	24645	0.015746	0.49372	0.976977
ENSG00000110497	AMBRA1	11	46417964	46615675	454	40	24645	0.015741	0.49372	0.976977
ENSG00000177476	OR2G3	1	247768856	247769838	10	6	24645	0.01512	0.49397	0.977324
ENSG00000112232	KHDRBS2	6	62389865	62996132	1945	70	24645	0.014981	0.49402	0.977325
ENSG00000147894	C9orf72	9	27546544	27573864	111	24	24645	0.01487	0.49407	0.977326
ENSG00000180287	PLD5	1	242246288	242687998	2126	128	24645	0.014771	0.49411	0.977307
ENSG00000272047	GTF2H5	6	158589384	158620376	120	26	24645	0.014701	0.49414	0.977268
ENSG00000151789	ZNF385D	3	21459915	22414812	4395	215	24645	0.014573	0.49419	0.977269
ENSG00000108700	CCL8	17	32646055	32648421	12	5	24645	0.014537	0.4942	0.977191
ENSG00000268000	hsa-mir-150	19	50003781	50004614	4	2	24645	0.014493	0.49422	0.977132
ENSG00000162576	MXRA8	1	1288069	1297157	33	9	24645	0.01423	0.49432	0.977232
ENSG00000096746	HNRNPH3	10	70090931	70102948	28	16	24645	0.014224	0.49433	0.977154
ENSG00000172425	TTC36	11	118398187	118401912	5	3	24645	0.013876	0.49446	0.977312
ENSG00000112077	RHAG	6	49572871	49604552	177	21	24645	0.013851	0.49447	0.977185
ENSG00000268069	AC004466.1	12	48178706	48179787	2	1	24645	0.013873	0.49447	0.977185
ENSG00000151687	ANKAR	2	190539016	190625919	321	37	24645	0.013259	0.49471	0.977512
ENSG00000184908	CLCNKB	1	16370272	16383803	78	16	24645	0.013175	0.49474	0.977474
ENSG00000122507	BBS9	7	33168856	33645680	1662	67	24645	0.013079	0.49478	0.977455
ENSG00000112742	TTK	6	80713604	80752244	155	34	24645	0.01303	0.4948	0.977347
ENSG00000166508	MCM7	7	99690351	99699563	34	12	24645	0.013028	0.4948	0.977347
ENSG00000124523	SIRT5	6	13574816	13614790	23	8	24645	0.012788	0.4949	0.977398
ENSG00000136854	STXBP1	9	130374544	130457460	264	29	24645	0.012716	0.49493	0.977359
ENSG00000140534	TICRR	15	90118713	90174287	266	32	24645	0.012461	0.49503	0.977459
ENSG00000107566	ERLIN1	10	101909851	101948091	123	21	24645	0.012439	0.49504	0.97738
ENSG00000143178	TBX19	1	168250278	168283664	114	32	24645	0.012294	0.4951	0.977401
ENSG00000133835	HSD17B4	5	118788138	118972894	891	56	24645	0.012226	0.49512	0.977342
ENSG00000112486	CCR6	6	167525295	167553184	172	46	24645	0.012075	0.49518	0.977363
ENSG00000050628	PTGER3	1	71318036	71513491	615	63	24645	0.012028	0.4952	0.977256
ENSG00000131183	SLC34A1	5	176806236	176825849	58	16	24645	0.012036	0.4952	0.977256
ENSG00000072858	SIDT1	3	113251143	113348425	380	48	24645	0.011844	0.49528	0.977267
ENSG00000152558	TMEM123	11	102267063	102341115	213	31	24645	0.011814	0.49529	0.977188
ENSG00000171853	TRAPPC12	2	3383446	3488865	229	39	24645	0.011455	0.49543	0.977367
ENSG00000244274	DBNDD2	20	44034697	44039250	11	7	24645	0.011356	0.49547	0.977348
ENSG00000104760	FGL1	8	17721889	17767874	420	36	24645	0.011309	0.49549	0.977289
ENSG00000173915	USMG5	10	105148798	105156223	20	10	24645	0.011266	0.49551	0.977231
ENSG00000139970	RTN1	14	60062694	60337684	1003	59	24645	0.011168	0.49554	0.977192
ENSG00000129055	ANAPC13	3	134196548	134205558	29	10	24645	0.011002	0.49561	0.977233
ENSG00000106436	MYL10	7	101256605	101272576	83	30	24645	0.010946	0.49563	0.977174
ENSG00000120949	TNFRSF8	1	12123434	12204264	50	20	24645	0.010914	0.49565	0.977116
ENSG00000170382	LRRN2	1	204586298	204654861	272	47	24645	0.010762	0.49571	0.977136
ENSG00000161526	SAP30BP	17	73663196	73704142	115	33	24645	0.010714	0.49573	0.977078
ENSG00000120458	MSANTD2	11	124636394	124670569	75	27	24645	0.010527	0.4958	0.977118
ENSG00000273045	C2ORF15	2	99757948	99767950	43	12	24645	0.010405	0.49585	0.977119
ENSG00000109606	DHX15	4	24519064	24586173	196	23	24645	0.010353	0.49587	0.977061
ENSG00000143126	CELSR2	1	109792641	109818372	107	33	24645	0.010265	0.4959	0.977022
ENSG00000134871	COL4A2	13	110958159	111165374	1114	134	24645	0.010182	0.49594	0.977003
ENSG00000184507	NUTM1	15	34635516	34649938	69	25	24645	0.0093151	0.49628	0.977575
ENSG00000128000	ZNF780B	19	40534167	40562116	122	19	24645	0.0092779	0.4963	0.977517
ENSG00000166262	FAM227B	15	49619159	49913128	1066	34	24645	0.0091844	0.49634	0.977498
ENSG00000162384	C1orf123	1	53679771	53686289	12	6	24645	0.0091226	0.49636	0.97744
ENSG00000223874	AC007557.1	2	217735495	217736362	1	1	24645	0.009024	0.4964	0.977421
ENSG00000205362	MT1A	16	56672578	56673999	9	3	24645	0.0090005	0.49641	0.977343
ENSG00000249209	AP000304.12	21	34956993	35284635	994	81	24645	0.0088543	0.49647	0.977363
ENSG00000158716	DUSP23	1	159750722	159752333	1	1	24645	0.0087733	0.4965	0.977325
ENSG00000004939	SLC4A1	17	42325753	42345509	49	21	24645	0.0086093	0.49657	0.977365
ENSG00000141499	WRAP53	17	7589389	7606820	71	20	24645	0.0083743	0.49666	0.977444
ENSG00000007264	MATK	19	3777971	3802127	19	9	24645	0.0082514	0.49671	0.977445
ENSG00000133884	DPF2	11	65101225	65120720	63	16	24645	0.0081422	0.49675	0.977426
ENSG00000213903	LTB4R	14	24780656	24787242	13	5	24645	0.0080727	0.49678	0.977388
ENSG00000105708	ZNF14	19	19821280	19843906	48	11	24645	0.0080197	0.4968	0.977329
ENSG00000152433	ZNF547	19	57874845	57890933	71	14	24645	0.008004	0.49681	0.977251
ENSG00000149313	AASDHPPT	11	105946228	105969437	50	21	24645	0.0078131	0.49688	0.977292
ENSG00000147853	AK3	9	4711155	4742043	162	27	24645	0.0077891	0.49689	0.977214
ENSG00000117691	NENF	1	212606229	212619714	16	8	24645	0.0075949	0.49697	0.977273
ENSG00000185518	SV2B	15	91643180	91844539	760	83	24645	0.0075256	0.497	0.977235
ENSG00000169213	RAB3B	1	52373628	52456436	212	38	24645	0.0074922	0.49701	0.977157
ENSG00000156471	PTDSS1	8	97273943	97349223	206	32	24645	0.0070111	0.4972	0.977433
ENSG00000232013	AC107021.1	3	145782358	145784156	2	1	24645	0.0068506	0.49727	0.977473
ENSG00000159212	CLIC6	21	36041688	36090525	194	28	24645	0.0066497	0.49735	0.977533
ENSG00000179240	RP11-111M22.2	11	76092357	76125663	110	24	24645	0.0065225	0.4974	0.977534
ENSG00000165490	C11orf82	11	82611017	82669319	211	33	24645	0.0064129	0.49744	0.977515
ENSG00000269113	TRABD2B	1	48226200	48462567	518	37	24645	0.0063824	0.49745	0.977437
ENSG00000155729	KCTD18	2	201353675	201384507	93	34	24645	0.0060665	0.49758	0.977595
ENSG00000133661	SFTPD	10	81697496	81742370	312	23	24645	0.0059374	0.49763	0.977547
ENSG00000268175	AC117395.1	3	149689066	149690535	6	3	24645	0.0059342	0.49763	0.977547
ENSG00000050748	MAPK9	5	179660143	179719099	258	45	24645	0.0058719	0.49766	0.97746
ENSG00000204634	TBC1D8	2	101624079	101869328	606	57	24645	0.0056535	0.49774	0.977519
ENSG00000082516	GEMIN5	5	154266976	154317769	167	30	24645	0.0055454	0.49779	0.97752
ENSG00000198099	ADH4	4	100044808	100078949	218	14	24645	0.0053083	0.49788	0.977599
ENSG00000109674	NEIL3	4	178230990	178284097	208	35	24645	0.0052994	0.49789	0.977522
ENSG00000196914	ARHGEF12	11	120207787	120360645	430	37	24645	0.0052246	0.49792	0.977483
ENSG00000203965	EFCAB7	1	63989043	64038364	191	24	24645	0.0051904	0.49793	0.977405
ENSG00000183741	CBX6	22	39257455	39268319	29	13	24645	0.0050771	0.49797	0.977386
ENSG00000168010	ATG16L2	11	72525353	72554719	54	19	24645	0.0050077	0.498	0.977348
ENSG00000122591	FAM126A	7	22980878	23053749	282	25	24645	0.0048093	0.49808	0.977408
ENSG00000028203	VEZT	12	95611522	95696566	307	29	24645	0.0046924	0.49813	0.977408
ENSG00000083123	BCKDHB	6	80816364	81055987	1051	42	24645	0.0046672	0.49814	0.977331
ENSG00000004534	RBM6	3	49977440	50137478	556	36	24645	0.0046367	0.49815	0.977253
ENSG00000196329	GIMAP5	7	150419341	150447121	147	30	24645	0.0044083	0.49824	0.977332
ENSG00000258989	RP11-47I22.4	14	61995846	62124682	377	70	24645	0.0043463	0.49827	0.977294
ENSG00000165507	C10orf10	10	45466429	45474258	45	18	24645	0.0042752	0.49829	0.977236
ENSG00000105393	BABAM1	19	17378159	17392058	61	16	24645	0.0042253	0.49831	0.977129
ENSG00000117114	LPHN2	1	81771845	82458120	1568	126	24645	0.0042303	0.49831	0.977129
ENSG00000197153	HIST1H3J	6	27858093	27860884	12	6	24645	0.0041761	0.49833	0.977022
ENSG00000073067	CYP2W1	7	1022835	1029276	3	2	24645	0.0040075	0.4984	0.976965
ENSG00000126698	DNAJC8	1	28525967	28559536	78	16	24645	0.0040178	0.4984	0.976965
ENSG00000137975	CLCA2	1	86889769	86922241	146	31	24645	0.0040071	0.4984	0.976965
ENSG00000109083	IFT20	17	26655352	26662515	18	8	24645	0.0038871	0.49845	0.97682
ENSG00000136158	SPRY2	13	80910111	80915086	6	3	24645	0.0038958	0.49845	0.97682
ENSG00000165985	C1QL3	10	16555742	16564004	38	13	24645	0.0035295	0.49859	0.976949
ENSG00000119508	NR4A3	9	102584137	102629173	52	14	24645	0.0031974	0.49872	0.977106
ENSG00000178591	DEFB125	20	67891	77735	1	1	24645	0.003008	0.4988	0.977166
ENSG00000060709	RIMBP2	12	130880682	131200826	1439	154	24645	0.0028956	0.49884	0.977099
ENSG00000145860	RNF145	5	158584417	158637061	131	30	24645	0.0029048	0.49884	0.977099
ENSG00000149269	PAK1	11	77032752	77185680	566	35	24645	0.0028099	0.49888	0.977031
ENSG00000168772	CXXC4	4	105389469	105416058	63	19	24645	0.0027656	0.4989	0.976973
ENSG00000088451	TGDS	13	95226308	95248511	74	13	24645	0.0025687	0.49898	0.977033
ENSG00000169344	UMOD	16	20344374	20367623	96	18	24645	0.0024976	0.499	0.976975
ENSG00000006377	DLX6	7	96634860	96640351	7	3	24645	0.0023603	0.49906	0.976995
ENSG00000163166	IWS1	2	128193783	128284462	384	39	24645	0.0016302	0.49935	0.977466
ENSG00000248383	PCDHAC1	5	140306302	140391929	231	48	24645	0.0011354	0.49955	0.97776
ENSG00000158042	MRPL17	11	6702013	6704632	17	5	24645	0.0010462	0.49958	0.977722
ENSG00000146857	STRA8	7	134916731	134943244	68	16	24645	0.0010055	0.4996	0.977615
ENSG00000255284	AP006621.5	11	777578	784297	1	1	24645	0.0010027	0.4996	0.977615
ENSG00000196586	MYO6	6	76458909	76629254	558	28	24645	0.00090619	0.49964	0.977548
ENSG00000177679	SRRM3	7	75831216	75916605	373	37	24645	0.00022099	0.49991	0.977979
ENSG00000116095	PLEKHA3	2	179345195	179381189	138	38	24645	-9.7789e-06	0.5	0.978058
ENSG00000135441	BLOC1S1	12	56109820	56113871	8	5	24645	-0.00013421	0.50005	0.978059
ENSG00000105705	SUGP1	19	19386827	19431653	153	30	24645	-0.00037844	0.50015	0.978157
ENSG00000137700	SLC37A4	11	118894824	118901616	30	17	24645	-0.0010124	0.5004	0.978549
ENSG00000125457	MIF4GD	17	73262309	73267308	19	8	24645	-0.0012334	0.50049	0.978628
ENSG00000264278	RP11-162A12.2	18	74506688	74534251	111	27	24645	-0.0013641	0.50054	0.978628
ENSG00000124422	USP22	17	20902910	20947073	200	15	24645	-0.0014359	0.50057	0.97859
ENSG00000107159	CA9	9	35673853	35681156	25	11	24645	-0.0015416	0.50062	0.978591
ENSG00000134899	ERCC5	13	103497194	103528345	119	30	24645	-0.0018493	0.50074	0.978728
ENSG00000176919	C8G	9	139839698	139841426	9	3	24645	-0.0019746	0.50079	0.978729
ENSG00000145283	SLC10A6	4	87744621	87770416	80	24	24645	-0.0020131	0.5008	0.978651
ENSG00000169330	KIAA1024	15	79724858	79764632	199	35	24645	-0.0020607	0.50082	0.978593
ENSG00000105171	POP4	19	30094924	30108144	78	16	24645	-0.0022926	0.50091	0.978672
ENSG00000139433	GLTP	12	110288748	110318293	111	22	24645	-0.0025557	0.50102	0.97879
ENSG00000171227	TMEM37	2	120187477	120196096	47	12	24645	-0.002579	0.50103	0.978712
ENSG00000117560	FASLG	1	172628154	172636014	18	9	24645	-0.0026692	0.50106	0.978674
ENSG00000170456	DENND5B	12	31535157	31744031	640	31	24645	-0.0028142	0.50112	0.978694
ENSG00000204160	ZDHHC18	1	27153201	27184093	60	12	24645	-0.0029014	0.50116	0.978675
ENSG00000171817	ZNF540	19	38042308	38104998	255	29	24645	-0.0029738	0.50119	0.978637
ENSG00000102554	KLF5	13	73629114	73651676	94	26	24645	-0.0031085	0.50124	0.978637
ENSG00000177076	ACER2	9	19408925	19452018	199	31	24645	-0.0031584	0.50126	0.97858
ENSG00000163486	SRGAP2	1	206516200	206637783	172	25	24645	-0.0032262	0.50129	0.978541
ENSG00000178055	PRSS42	3	46871032	46875585	15	6	24645	-0.00353	0.50141	0.978678
ENSG00000256660	CLEC12B	12	10163226	10171218	10	5	24645	-0.0037803	0.50151	0.978777
ENSG00000197263	OR8D2	11	124189134	124190184	6	2	24645	-0.0038913	0.50155	0.978758
ENSG00000143420	ENSA	1	150573327	150602088	99	25	24645	-0.0039657	0.50158	0.978719
ENSG00000204548	DEFB121	20	29992648	30000641	25	8	24645	-0.0041045	0.50164	0.978739
ENSG00000162738	VANGL2	1	160370376	160398468	93	23	24645	-0.0042153	0.50168	0.978721
ENSG00000111711	GOLT1B	12	21654715	21671342	84	19	24645	-0.0043416	0.50173	0.978721
ENSG00000120137	PANK3	5	167975500	168006605	60	17	24645	-0.0043853	0.50175	0.978615
ENSG00000259522	RP11-468E2.2	14	24649601	24659622	34	16	24645	-0.0043867	0.50175	0.978615
ENSG00000182022	CHST15	10	125767184	125853206	291	57	24645	-0.004612	0.50184	0.978645
ENSG00000147883	CDKN2B	9	22002902	22009362	11	6	24645	-0.0047417	0.50189	0.978646
ENSG00000267545	AC005779.2	19	45683080	45705702	95	21	24645	-0.0047717	0.5019	0.978568
ENSG00000162639	HENMT1	1	109190912	109204148	24	12	24645	-0.0054991	0.50219	0.979037
ENSG00000136859	ANGPTL2	9	129849611	129885162	95	28	24645	-0.0057102	0.50228	0.979116
ENSG00000166452	AKIP1	11	8932686	8941631	25	6	24645	-0.0061095	0.50244	0.979331
ENSG00000160339	FCN2	9	137772654	137779924	54	15	24645	-0.0061531	0.50245	0.979253
ENSG00000117598	LPPR5	1	99355806	99470588	429	48	24645	-0.0064354	0.50257	0.97939
ENSG00000105695	MAG	19	35783028	35804707	82	26	24645	-0.0065501	0.50261	0.979371
ENSG00000134308	YWHAQ	2	9724101	9771143	38	15	24645	-0.0066388	0.50265	0.979352
ENSG00000145198	VWA5B2	3	183948217	183960117	28	10	24645	-0.0068945	0.50275	0.97945
ENSG00000157890	MEGF11	15	66187417	66546085	1355	130	24645	-0.0071482	0.50285	0.979548
ENSG00000089169	RPH3A	12	113008184	113336686	713	80	24645	-0.0072112	0.50288	0.979461
ENSG00000131374	TBC1D5	3	17198654	18486309	2177	68	24645	-0.0072082	0.50288	0.979461
ENSG00000174827	PDZK1	1	145726918	145764074	8	4	24645	-0.007494	0.50299	0.97953
ENSG00000090060	PAPOLA	14	96967770	97033448	135	23	24645	-0.0077397	0.50309	0.979628
ENSG00000113889	KNG1	3	186435065	186461743	196	22	24645	-0.0078621	0.50314	0.979629
ENSG00000103404	USP31	16	23072727	23160591	370	23	24645	-0.0081672	0.50326	0.979766
ENSG00000105251	SHD	19	4278598	4290721	14	4	24645	-0.0082434	0.50329	0.979727
ENSG00000175198	PCCA	13	100741269	101182686	1233	76	24645	-0.0082982	0.50331	0.979669
ENSG00000173272	MZT2A	2	132222473	132250316	175	14	24645	-0.0084207	0.50336	0.97967
ENSG00000129646	QRICH2	17	74270130	74303761	183	25	24645	-0.0085372	0.50341	0.97967
ENSG00000123685	BATF3	1	212859760	212873327	66	22	24645	-0.0085985	0.50343	0.979613
ENSG00000086619	ERO1LB	1	236378855	236445319	432	24	24645	-0.0086898	0.50347	0.979594
ENSG00000176177	ENTHD1	22	40139049	40289868	195	16	24645	-0.0087528	0.50349	0.979536
ENSG00000119771	KLHL29	2	23608088	23931481	689	107	24645	-0.0090053	0.50359	0.979634
ENSG00000257545	RP11-144F15.1	12	106889736	107168696	799	54	24645	-0.009026	0.5036	0.979556
ENSG00000130307	USHBP1	19	17359985	17393595	149	33	24645	-0.0091446	0.50365	0.979557
ENSG00000100425	BRD1	22	50166931	50221160	198	26	24645	-0.0091816	0.50366	0.97948
ENSG00000134028	ADAMDEC1	8	24241798	24263526	118	9	24645	-0.0092408	0.50369	0.979441
ENSG00000171051	FPR1	19	52248425	52307363	315	55	24645	-0.0093549	0.50373	0.979423
ENSG00000198704	GPX6	6	28471073	28495992	151	32	24645	-0.0093708	0.50374	0.979345
ENSG00000163933	RFT1	3	53122499	53164478	141	23	24645	-0.0093928	0.50375	0.979268
ENSG00000186487	MYT1L	2	1792885	2335032	119	43	24645	-0.0094859	0.50378	0.97923
ENSG00000148704	VAX1	10	118888032	118897812	4	2	24645	-0.0096845	0.50386	0.979289
ENSG00000184047	DIABLO	12	122692210	122712081	85	22	24645	-0.0096947	0.50387	0.979212
ENSG00000160505	NLRP4	19	56347944	56393220	191	46	24645	-0.0098156	0.50392	0.979212
ENSG00000163346	PBXIP1	1	154916552	154928599	36	19	24645	-0.0099839	0.50398	0.979232
ENSG00000125910	S1PR4	19	3172344	3180329	1	1	24645	-0.010027	0.504	0.979174
ENSG00000197446	CYP2F1	19	41620337	41634271	47	14	24645	-0.010136	0.50404	0.979156
ENSG00000153303	FRMD1	6	168456425	168482237	131	25	24645	-0.010306	0.50411	0.979195
ENSG00000205045	SLFN12L	17	33791268	33864880	243	47	24645	-0.010407	0.50415	0.979176
ENSG00000083812	ZNF324	19	58978423	58984945	19	12	24645	-0.010422	0.50416	0.979099
ENSG00000107551	RASSF4	10	45454855	45491339	209	38	24645	-0.011196	0.50447	0.979605
ENSG00000177042	TMEM80	11	695428	705028	6	3	24645	-0.011366	0.50453	0.979625
ENSG00000104043	ATP8B4	15	50150435	50475014	1084	80	24645	-0.011557	0.50461	0.979683
ENSG00000118997	DNAH7	2	196602427	196933536	1290	46	24645	-0.011633	0.50464	0.979597
ENSG00000224361	AC011239.1	2	23729913	23747214	43	15	24645	-0.011638	0.50464	0.979597
ENSG00000106070	GRB10	7	50657760	50861159	932	53	24645	-0.011947	0.50477	0.979704
ENSG00000139734	DIAPH3	13	60239717	60738121	1082	42	24645	-0.012059	0.50481	0.979685
ENSG00000158966	CACHD1	1	64936428	65158741	493	79	24645	-0.012087	0.50482	0.979608
ENSG00000170683	OR10A3	11	7960081	7961141	5	3	24645	-0.012297	0.50491	0.979687
ENSG00000148672	GLUD1	10	88810243	88854623	153	33	24645	-0.012354	0.50493	0.979629
ENSG00000233502	AC104794.4	2	10223908	10226228	8	4	24645	-0.012746	0.50508	0.979823
ENSG00000073331	ALPK1	4	113206665	113363776	449	71	24645	-0.013625	0.50544	0.980425
ENSG00000175606	TMEM70	8	74884672	74895018	55	12	24645	-0.013873	0.50553	0.980503
ENSG00000091831	ESR1	6	151977826	152450754	1865	121	24645	-0.013987	0.50558	0.980504
ENSG00000006659	LGALS14	19	40194946	40200084	26	10	24645	-0.014059	0.50561	0.980465
ENSG00000169914	OTUD3	1	20209006	20239438	65	17	24645	-0.014256	0.50569	0.980524
ENSG00000163064	EN1	2	119599747	119605254	9	4	24645	-0.014419	0.50575	0.980544
ENSG00000163263	C1orf189	1	154171848	154178809	16	9	24645	-0.014441	0.50576	0.980467
ENSG00000012660	ELOVL5	6	53132196	53213947	283	25	24645	-0.014489	0.50578	0.980409
ENSG00000114026	OGG1	3	9791628	9829903	67	16	24645	-0.014522	0.50579	0.980332
ENSG00000171806	METTL18	1	169761670	169764107	12	7	24645	-0.014598	0.50582	0.980245
ENSG00000203697	CAPN8	1	223711349	223853436	405	46	24645	-0.014583	0.50582	0.980245
ENSG00000135766	EGLN1	1	231499497	231560790	309	13	24645	-0.014914	0.50595	0.980353
ENSG00000125991	ERGIC3	20	34129770	34145405	73	12	24645	-0.014977	0.50597	0.980295
ENSG00000196814	MVB12B	9	129089128	129269320	606	50	24645	-0.015069	0.50601	0.980276
ENSG00000039600	SOX30	5	157052687	157098488	192	27	24645	-0.015159	0.50605	0.980257
ENSG00000168286	THAP11	16	67876213	67878097	4	2	24645	-0.015333	0.50612	0.980297
ENSG00000186197	EDARADD	1	236511562	236648214	655	81	24645	-0.015367	0.50613	0.98022
ENSG00000062524	LTK	15	41795836	41806085	27	12	24645	-0.015386	0.50614	0.980143
ENSG00000204287	HLA-DRA	6	32407619	32412823	69	15	24645	-0.015449	0.50616	0.980085
ENSG00000171552	BCL2L1	20	30252255	30311792	110	22	24645	-0.015651	0.50624	0.980095
ENSG00000262003	RP11-676J12.7	17	812872	814452	2	1	24645	-0.015647	0.50624	0.980095
ENSG00000215397	SCRT2	20	642240	656823	20	9	24645	-0.015799	0.5063	0.980067
ENSG00000154640	BTG3	21	18965971	18985265	58	6	24645	-0.016033	0.5064	0.980164
ENSG00000102921	N4BP1	16	48572637	48654059	175	28	24645	-0.016115	0.50643	0.980078
ENSG00000196268	ZNF493	19	21579921	21610375	184	19	24645	-0.016127	0.50643	0.980078
ENSG00000084623	EIF3I	1	32687529	32697205	32	11	24645	-0.016135	0.50644	0.979953
ENSG00000105821	DNAJC2	7	102952921	102985320	114	34	24645	-0.016229	0.50647	0.979915
ENSG00000141744	PNMT	17	37824234	37826728	5	3	24645	-0.016404	0.50654	0.979954
ENSG00000141098	GFOD2	16	67708434	67753324	156	36	24645	-0.016524	0.50659	0.979954
ENSG00000197724	PHF2	9	96338689	96441869	558	35	24645	-0.016551	0.5066	0.979829
ENSG00000204969	PCDHA2	5	140174444	140391929	673	66	24645	-0.016547	0.5066	0.979829
ENSG00000115687	PASK	2	242045514	242089679	262	40	24645	-0.016563	0.50661	0.979705
ENSG00000198668	CALM1	14	90862846	90874605	42	13	24645	-0.016731	0.50667	0.979724
ENSG00000204657	OR2H2	6	29555683	29556745	8	5	24645	-0.016925	0.50675	0.979783
ENSG00000256222	MTRNR2L3	20	55933496	55934878	6	2	24645	-0.017014	0.50679	0.979764
ENSG00000271723	MROH7-TTC4	1	55107459	55207981	340	48	24645	-0.017146	0.50684	0.979765
ENSG00000171428	NAT1	8	18027986	18081198	436	57	24645	-0.017183	0.50685	0.979688
ENSG00000112425	EPM2A	6	145822719	146057160	816	34	24645	-0.017276	0.50689	0.979669
ENSG00000228567	VN1R4	19	53769929	53770972	3	1	24645	-0.017303	0.5069	0.979592
ENSG00000197887	OR1S2	11	57970674	57971653	3	1	24645	-0.017327	0.50691	0.979516
ENSG00000188816	HMX2	10	124907638	124910188	9	4	24645	-0.017426	0.50695	0.979497
ENSG00000092607	TBX15	1	119425669	119532179	360	46	24645	-0.017548	0.507	0.979497
ENSG00000106125	FAM188B	7	30811033	30932002	624	49	24645	-0.01759	0.50702	0.97944
ENSG00000013364	MVP	16	29831715	29859355	52	11	24645	-0.017673	0.50705	0.979354
ENSG00000167741	GGT6	17	4460222	4464113	14	7	24645	-0.017669	0.50705	0.979354
ENSG00000100503	NIN	14	51186481	51297839	518	66	24645	-0.017854	0.50712	0.979345
ENSG00000267001	AC006538.4	19	2717767	2740046	56	16	24645	-0.01793	0.50715	0.979307
ENSG00000180592	SKIDA1	10	21802407	21814611	19	7	24645	-0.017948	0.50716	0.97923
ENSG00000118308	LRMP	12	25173936	25261268	393	62	24645	-0.017991	0.50718	0.979173
ENSG00000196408	NOXO1	16	2028918	2034193	21	6	24645	-0.018187	0.50726	0.979231
ENSG00000179528	LBX2	2	74724644	74730443	31	16	24645	-0.018276	0.50729	0.979193
ENSG00000136546	SCN7A	2	167260083	167350757	294	31	24645	-0.018338	0.50732	0.979155
ENSG00000162458	FBLIM1	1	16083102	16113089	67	25	24645	-0.018406	0.50734	0.979098
ENSG00000124164	VAPB	20	56964178	57026157	173	26	24645	-0.018475	0.50737	0.97906
ENSG00000152154	TMEM178A	2	39892122	39945103	185	31	24645	-0.018563	0.50741	0.979041
ENSG00000151882	CCL28	5	43376747	43412493	124	19	24645	-0.018638	0.50744	0.979003
ENSG00000006744	ELAC2	17	12895708	12921504	187	10	24645	-0.018721	0.50747	0.978965
ENSG00000143797	MBOAT2	2	8992820	9143942	337	26	24645	-0.018936	0.50755	0.979024
ENSG00000139197	PEX5	12	7341281	7371170	1	1	24645	-0.019052	0.5076	0.979024
ENSG00000182950	ODF3L1	15	76016318	76020029	9	5	24645	-0.019295	0.5077	0.979122
ENSG00000085871	MGST2	4	140586922	140661899	262	54	24645	-0.019495	0.50778	0.97918
ENSG00000267216	AC010642.1	19	58790332	58826563	188	44	24645	-0.019632	0.50783	0.979181
ENSG00000212734	C17orf100	17	6554971	6556791	2	1	24645	-0.019864	0.50792	0.979258
ENSG00000122779	TRIM24	7	138145079	138274738	441	19	24645	-0.019895	0.50794	0.979201
ENSG00000137976	DNASE2B	1	84864215	84880701	39	12	24645	-0.020179	0.50805	0.979317
ENSG00000157184	CPT2	1	53662101	53679869	23	12	24645	-0.020215	0.50806	0.979241
ENSG00000079150	FKBP7	2	179328391	179343327	41	18	24645	-0.020903	0.50834	0.979685
ENSG00000142609	C1orf222	1	1853396	1935276	9	5	24645	-0.020923	0.50835	0.979608
ENSG00000183793	NPIPA5	16	15457516	15474904	15	6	24645	-0.021015	0.50838	0.97957
ENSG00000167131	CCDC103	17	42976510	42982758	20	6	24645	-0.021093	0.50841	0.979532
ENSG00000137474	MYO7A	11	76839310	76926284	441	58	24645	-0.021167	0.50844	0.979494
ENSG00000148735	PLEKHS1	10	115511213	115543188	162	29	24645	-0.021176	0.50845	0.979417
ENSG00000173404	INSM1	20	20348765	20351590	1	1	24645	-0.021308	0.5085	0.979418
ENSG00000160563	MED27	9	134735494	134955295	437	40	24645	-0.021364	0.50852	0.979361
ENSG00000105255	FSD1	19	4304597	4323840	25	5	24645	-0.021401	0.50854	0.979304
ENSG00000167081	PBX3	9	128509624	128729656	723	32	24645	-0.021441	0.50855	0.979179
ENSG00000181315	ZNF322	6	26636518	26659980	115	22	24645	-0.021426	0.50855	0.979179
ENSG00000188368	PRR19	19	42806250	42814973	10	4	24645	-0.021466	0.50856	0.979055
ENSG00000128268	MGAT3	22	39853349	39888199	104	44	24645	-0.021471	0.50857	0.978979
ENSG00000100578	KIAA0586	14	58894103	59015216	255	35	24645	-0.021532	0.50859	0.978921
ENSG00000080493	SLC4A4	4	72053003	72437804	849	71	24645	-0.021662	0.50864	0.978922
ENSG00000204624	PTCHD2	1	11539223	11597641	137	32	24645	-0.021812	0.5087	0.978942
ENSG00000166558	SLC38A8	16	84043272	84076241	339	55	24645	-0.021994	0.50877	0.978981
ENSG00000100280	AP1B1	22	29723669	29819168	218	36	24645	-0.022062	0.5088	0.978943
ENSG00000137875	BCL2L10	15	52401460	52404972	14	6	24645	-0.022093	0.50881	0.978867
ENSG00000140945	CDH13	16	82660408	83830204	7707	279	24645	-0.022288	0.50889	0.978925
ENSG00000205726	ITSN1	21	35014706	35272165	768	62	24645	-0.022335	0.50891	0.978868
ENSG00000176720	BOK	2	242498136	242513546	70	34	24645	-0.022353	0.50892	0.978744
ENSG00000180440	SERTM1	13	37248049	37271976	46	14	24645	-0.022357	0.50892	0.978744
ENSG00000152670	DDX4	5	55033845	55112985	251	30	24645	-0.022686	0.50905	0.978851
ENSG00000231171	LINC01098	4	178649911	178911904	981	87	24645	-0.022783	0.50909	0.978832
ENSG00000100592	DAAM1	14	59655364	59838123	601	38	24645	-0.023006	0.50918	0.978909
ENSG00000162928	PEX13	2	61244360	61279125	116	34	24645	-0.023082	0.50921	0.978824
ENSG00000166912	MTMR10	15	31231144	31283810	249	31	24645	-0.023078	0.50921	0.978824
ENSG00000185158	LRRC37B	17	30334891	30380523	92	22	24645	-0.023108	0.50922	0.9787
ENSG00000168283	BMI1	10	22610140	22620413	18	9	24645	-0.023289	0.50929	0.978739
ENSG00000149782	PLCB3	11	64018995	64036622	39	21	24645	-0.023653	0.50944	0.978932
ENSG00000149231	CCDC82	11	96085933	96123087	160	30	24645	-0.023866	0.50952	0.97899
ENSG00000138813	C4orf17	4	100432161	100463460	171	36	24645	-0.023992	0.50957	0.978991
ENSG00000174276	ZNHIT2	11	64883875	64885170	2	1	24645	-0.024464	0.50976	0.97926
ENSG00000101188	NTSR1	20	61340189	61394123	291	49	24645	-0.024622	0.50982	0.97928
ENSG00000124089	MC3R	20	54823788	54824871	1	1	24645	-0.024818	0.5099	0.97929
ENSG00000268170	AC073342.1	7	142919163	142919360	1	1	24645	-0.024818	0.5099	0.97929
ENSG00000133874	RNF122	8	33405273	33424643	56	15	24645	-0.024948	0.50995	0.979243
ENSG00000141298	SSH2	17	27952956	28257294	734	40	24645	-0.025124	0.51002	0.979282
ENSG00000116574	RHOU	1	228870824	228882416	63	16	24645	-0.025145	0.51003	0.979206
ENSG00000147457	CHMP7	8	23101150	23119512	77	21	24645	-0.025184	0.51005	0.979101
ENSG00000273259	RP11-986E7.7	14	95058395	95090983	119	29	24645	-0.025192	0.51005	0.979101
ENSG00000184206	GOLGA6L4	15	84904525	84914120	1	1	24645	-0.02532	0.5101	0.979054
ENSG00000049283	EPN3	17	48609904	48621111	57	23	24645	-0.025579	0.5102	0.979151
ENSG00000159588	CCDC17	1	46085716	46089729	12	4	24645	-0.02564	0.51023	0.979113
ENSG00000031698	SARS	1	109756540	109780791	61	24	24645	-0.025726	0.51026	0.979027
ENSG00000164746	C7orf57	7	48075108	48100901	100	16	24645	-0.025726	0.51026	0.979027
ENSG00000139350	NEDD1	12	97301001	97347129	168	28	24645	-0.025888	0.51033	0.979019
ENSG00000127663	KDM4B	19	4969125	5153606	521	51	24645	-0.026142	0.51043	0.979115
ENSG00000103226	NOMO3	16	16326352	16388668	7	2	24645	-0.02634	0.51051	0.979173
ENSG00000198467	TPM2	9	35681989	35691017	23	10	24645	-0.026444	0.51055	0.979155
ENSG00000132744	ACY3	11	67410026	67418130	63	15	24645	-0.026465	0.51056	0.979079
ENSG00000132780	NASP	1	46049518	46084566	71	18	24645	-0.02673	0.51066	0.979175
ENSG00000256188	TAS2R30	12	11285557	11287243	5	1	24645	-0.026861	0.51071	0.979176
ENSG00000129521	EGLN3	14	34393437	34931980	2120	163	24645	-0.026927	0.51074	0.979138
ENSG00000044090	CUL7	6	43005355	43021683	51	17	24645	-0.026963	0.51076	0.979081
ENSG00000088812	ATRN	20	3451687	3631769	285	31	24645	-0.027362	0.51091	0.979273
ENSG00000178623	GPR35	2	241544848	241570676	99	38	24645	-0.027494	0.51097	0.979293
ENSG00000144655	CSRNP1	3	39183346	39196053	42	19	24645	-0.02756	0.51099	0.979236
ENSG00000106462	EZH2	7	148504475	148581413	269	30	24645	-0.027698	0.51105	0.979256
ENSG00000112796	ENPP5	6	46126924	46138708	42	7	24645	-0.028021	0.51118	0.97941
ENSG00000167525	PROCA1	17	27030215	27038872	15	6	24645	-0.028042	0.51119	0.979333
ENSG00000172037	LAMB2	3	49158547	49170551	26	15	24645	-0.028399	0.51133	0.979506
ENSG00000105364	MRPL4	19	10362577	10370721	28	11	24645	-0.028574	0.5114	0.979545
ENSG00000115524	SF3B1	2	198254508	198299815	50	19	24645	-0.028638	0.51142	0.979488
ENSG00000271698	GS1-393G12.13	8	145576888	145579269	9	5	24645	-0.028673	0.51144	0.979431
ENSG00000214046	SMIM7	19	16741562	16771253	126	30	24645	-0.028736	0.51146	0.979375
ENSG00000122548	KIAA0087	7	26572740	26578407	24	9	24645	-0.028774	0.51148	0.979318
ENSG00000135378	PRRG4	11	32851489	32879669	115	23	24645	-0.028869	0.51152	0.979299
ENSG00000257127	CLLU1	12	92815307	92824778	48	13	24645	-0.028996	0.51157	0.9793
ENSG00000135476	ESPL1	12	53662083	53687427	107	31	24645	-0.029078	0.5116	0.979262
ENSG00000124232	RBPJL	20	43935491	43945803	33	9	24645	-0.029167	0.51163	0.979177
ENSG00000170558	CDH2	18	25530930	25757410	392	46	24645	-0.02916	0.51163	0.979177
ENSG00000153291	SLC25A27	6	46620678	46645930	68	24	24645	-0.029244	0.51166	0.979044
ENSG00000178449	COX14	12	50505762	50514240	28	8	24645	-0.029224	0.51166	0.979044
ENSG00000101365	IDH3B	20	2639041	2644865	14	7	24645	-0.029561	0.51179	0.97915
ENSG00000182010	RTKN2	10	63942794	64028466	273	36	24645	-0.029633	0.51182	0.979112
ENSG00000154889	MPPE1	18	11882621	11909222	134	24	24645	-0.029688	0.51184	0.979056
ENSG00000166984	TCP10L2	6	167559902	167610401	212	30	24645	-0.029765	0.51187	0.979018
ENSG00000213413	PVRIG	7	99815864	99819113	11	7	24645	-0.029836	0.5119	0.97898
ENSG00000083097	DOPEY1	6	83777385	83881069	306	33	24645	-0.02996	0.51195	0.978981
ENSG00000176463	SLCO3A1	15	92396925	92715665	1303	112	24645	-0.030256	0.51207	0.979115
ENSG00000163463	KRTCAP2	1	155141884	155145951	13	5	24645	-0.03029	0.51208	0.979039
ENSG00000164434	FABP7	6	123100620	123105219	9	4	24645	-0.030347	0.5121	0.978983
ENSG00000103194	USP10	16	84733584	84813528	380	35	24645	-0.03092	0.51233	0.979327
ENSG00000230989	HSBP1	16	83841448	83853342	38	15	24645	-0.031029	0.51238	0.979328
ENSG00000166407	LMO1	11	8245851	8290263	56	26	24645	-0.031387	0.51252	0.9795
ENSG00000169682	SPNS1	16	28985542	28995869	27	12	24645	-0.031588	0.5126	0.979558
ENSG00000141977	CIB3	19	16272179	16284336	34	11	24645	-0.031604	0.51261	0.979482
ENSG00000115392	FANCL	2	58386378	58468507	368	39	24645	-0.031735	0.51266	0.979483
ENSG00000123358	NR4A1	12	52416616	52453291	82	28	24645	-0.031787	0.51268	0.979379
ENSG00000126368	NR1D1	17	38249040	38256978	23	11	24645	-0.031796	0.51268	0.979379
ENSG00000113262	GRM6	5	178405328	178423207	145	25	24645	-0.031947	0.51274	0.979303
ENSG00000215504	AP000974.1	11	85563600	85565986	24	9	24645	-0.031933	0.51274	0.979303
ENSG00000102931	ARL2BP	16	57279010	57287516	22	7	24645	-0.032059	0.51279	0.979256
ENSG00000206418	RAB12	18	8609443	8639379	74	8	24645	-0.032114	0.51281	0.9792
ENSG00000041353	RAB27B	18	52385091	52562747	670	48	24645	-0.032328	0.51289	0.979258
ENSG00000120055	C10orf95	10	104209594	104211300	2	1	24645	-0.03235	0.5129	0.979182
ENSG00000135519	KCNH3	12	49932940	49952091	40	13	24645	-0.032704	0.51304	0.979307
ENSG00000153253	SCN3A	2	165944032	166060577	350	38	24645	-0.03269	0.51304	0.979307
ENSG00000138069	RAB1A	2	65297835	65357240	326	39	24645	-0.032775	0.51307	0.979222
ENSG00000175984	DENND2C	1	115125469	115213043	296	33	24645	-0.03278	0.51308	0.979146
ENSG00000121774	KHDRBS1	1	32479430	32526451	146	14	24645	-0.033027	0.51317	0.979223
ENSG00000119711	ALDH6A1	14	74523553	74551196	135	22	24645	-0.03313	0.51321	0.979157
ENSG00000164574	GALNT10	5	153570290	153800544	1049	84	24645	-0.033127	0.51321	0.979157
ENSG00000181939	OR4C15	11	55321783	55322895	14	4	24645	-0.033428	0.51333	0.979244
ENSG00000100342	APOL1	22	36649056	36663576	58	23	24645	-0.03348	0.51335	0.979187
ENSG00000182636	NDN	15	23930565	23932450	1	1	24645	-0.033595	0.5134	0.979187
ENSG00000182173	TSEN54	17	73512141	73520820	59	11	24645	-0.033668	0.51343	0.97915
ENSG00000196834	POTEI	2	131217028	131267239	17	6	24645	-0.034293	0.51368	0.979532
ENSG00000167941	SOST	17	41831099	41836156	16	7	24645	-0.034327	0.51369	0.979456
ENSG00000061273	HDAC7	12	48176505	48226915	141	40	24645	-0.034429	0.51373	0.979438
ENSG00000111863	ADTRP	6	11712287	11807279	156	38	24645	-0.034519	0.51377	0.979419
ENSG00000135423	GLS2	12	56864736	56882198	35	14	24645	-0.03456	0.51378	0.979343
ENSG00000166946	CCNDBP1	15	43477316	43487396	25	12	24645	-0.034562	0.51379	0.979268
ENSG00000021574	SPAST	2	32288680	32382706	340	33	24645	-0.034705	0.51384	0.979268
ENSG00000116014	KISS1R	19	917287	921015	6	3	24645	-0.034755	0.51386	0.979212
ENSG00000241697	TMEFF1	9	103204560	103339918	465	31	24645	-0.034769	0.51387	0.979089
ENSG00000251349	MSANTD3-TMEFF1	9	103204553	103339918	465	31	24645	-0.034769	0.51387	0.979089
ENSG00000153814	JAZF1	7	27870192	28220362	1360	120	24645	-0.034859	0.5139	0.979004
ENSG00000105642	KCNN1	19	18062102	18110889	166	31	24645	-0.034874	0.51391	0.978928
ENSG00000109906	ZBTB16	11	113930315	114121398	539	91	24645	-0.034937	0.51394	0.978891
ENSG00000107581	EIF3A	10	120794356	120840316	191	29	24645	-0.0351	0.514	0.97891
ENSG00000269964	MEI4	6	78400375	78636691	1276	41	24645	-0.035278	0.51407	0.978949
ENSG00000100121	GGTLC2	22	22988780	22990368	10	4	24645	-0.035886	0.51431	0.979311
ENSG00000028839	TBPL1	6	134273308	134311570	102	16	24645	-0.035915	0.51432	0.979236
ENSG00000100351	GRAP2	22	40297086	40369725	66	26	24645	-0.036129	0.51441	0.979313
ENSG00000168264	IRF2BP2	1	234740015	234745271	11	6	24645	-0.036303	0.51448	0.979351
ENSG00000162188	GNG3	11	62475130	62476673	4	2	24645	-0.036332	0.51449	0.979276
ENSG00000159363	ATP13A2	1	17312453	17338423	22	8	24645	-0.036399	0.51452	0.979238
ENSG00000138071	ACTR2	2	65454887	65498387	134	24	24645	-0.036812	0.51468	0.979401
ENSG00000204540	PSORS1C1	6	31082527	31107869	360	33	24645	-0.036794	0.51468	0.979401
ENSG00000008988	RPS20	8	56979854	56987069	56	11	24645	-0.036818	0.51469	0.979278
ENSG00000139722	VPS37B	12	123349882	123380991	75	26	24645	-0.03721	0.51484	0.979421
ENSG00000173013	CCDC96	4	7042579	7044728	2	1	24645	-0.037195	0.51484	0.979421
ENSG00000172155	LCE1D	1	152769227	152770657	2	1	24645	-0.037307	0.51488	0.979356
ENSG00000157657	ZNF618	9	116638562	116818871	624	61	24645	-0.03747	0.51494	0.979375
ENSG00000186566	GPATCH8	17	42472652	42580798	332	27	24645	-0.037525	0.51497	0.979338
ENSG00000144481	TRPM8	2	234826043	234928166	287	54	24645	-0.03763	0.51501	0.979319
ENSG00000102970	CCL17	16	57438679	57449974	49	15	24645	-0.037936	0.51513	0.979406
ENSG00000132950	ZMYM5	13	20397622	20437776	231	19	24645	-0.037947	0.51513	0.979406
ENSG00000166436	TRIM66	11	8633584	8693413	162	27	24645	-0.037966	0.51514	0.979283
ENSG00000110031	LPXN	11	58294344	58345693	167	32	24645	-0.038027	0.51517	0.979245
ENSG00000084754	HADHA	2	26413504	26467594	136	14	24645	-0.038068	0.51518	0.97917
ENSG00000112303	VNN2	6	133065009	133084598	121	33	24645	-0.038113	0.5152	0.979114
ENSG00000167487	KLHL26	19	18747775	18781309	107	25	24645	-0.038232	0.51525	0.979114
ENSG00000173258	ZNF483	9	114287439	114340124	198	32	24645	-0.038287	0.51527	0.979058
ENSG00000128829	EIF2AK4	15	40226347	40327797	394	36	24645	-0.038385	0.51531	0.978992
ENSG00000169302	STK32A	5	146614526	146767415	627	64	24645	-0.038397	0.51531	0.978992
ENSG00000127990	SGCE	7	94214542	94285521	189	28	24645	-0.038512	0.51536	0.978945
ENSG00000128394	APOBEC3F	22	39436609	39449915	41	13	24645	-0.038571	0.51538	0.978889
ENSG00000120696	KBTBD7	13	41763969	41768702	6	1	24645	-0.038695	0.51543	0.97889
ENSG00000114948	ADAM23	2	207308263	207485851	433	44	24645	-0.038726	0.51545	0.978833
ENSG00000085721	RRN3	16	15153879	15188174	63	11	24645	-0.03876	0.51546	0.978711
ENSG00000147596	PRDM14	8	70963886	70983928	78	20	24645	-0.038771	0.51546	0.978711
ENSG00000183317	EPHA10	1	38179552	38230805	192	41	24645	-0.038885	0.51551	0.978664
ENSG00000150201	FXYD4	10	43867090	43871783	13	6	24645	-0.039043	0.51557	0.978684
ENSG00000215009	ACSM4	12	7456880	7481320	1	1	24645	-0.039364	0.5157	0.978836
ENSG00000164708	PGAM2	7	44102326	44105186	12	4	24645	-0.039471	0.51574	0.978818
ENSG00000131747	TOP2A	17	38544768	38574202	81	13	24645	-0.039561	0.51578	0.9788
ENSG00000171469	ZNF561	19	9715356	9732075	53	14	24645	-0.039679	0.51583	0.9788
ENSG00000101574	METTL4	18	2537524	2571508	92	14	24645	-0.039838	0.51589	0.978773
ENSG00000108604	SMARCD2	17	61909444	61920425	41	10	24645	-0.039848	0.51589	0.978773
ENSG00000215066	C9orf38	9	6467618	6470375	15	6	24645	-0.039906	0.51592	0.978688
ENSG00000233701	PRR23C	3	138760944	138763734	18	5	24645	-0.039929	0.51593	0.978613
ENSG00000242221	PSG2	19	43568363	43587197	50	3	24645	-0.040137	0.51601	0.97867
ENSG00000154025	SLC5A10	17	18853658	18925908	236	49	24645	-0.040431	0.51613	0.978804
ENSG00000140367	UBE2Q2	15	76135622	76193419	109	18	24645	-0.040884	0.51631	0.979051
ENSG00000139990	DCAF5	14	69517598	69619867	242	29	24645	-0.040979	0.51634	0.979014
ENSG00000244694	PTCHD4	6	47845764	48036425	876	57	24645	-0.040997	0.51635	0.978938
ENSG00000171798	KNDC1	10	134973951	135039916	397	31	24645	-0.041053	0.51637	0.978882
ENSG00000113716	HMGXB3	5	149379884	149432386	219	28	24645	-0.041177	0.51642	0.978883
ENSG00000115850	LCT	2	136545410	136594750	237	32	24645	-0.041322	0.51648	0.978902
ENSG00000143811	PYCR2	1	226107578	226111978	14	8	24645	-0.041365	0.5165	0.978846
ENSG00000116586	LAMTOR2	1	156024543	156028301	10	6	24645	-0.041458	0.51653	0.978809
ENSG00000158062	UBXN11	1	26607819	26644854	169	25	24645	-0.041486	0.51655	0.978752
ENSG00000175946	KLHL38	8	124657767	124665190	57	16	24645	-0.041546	0.51657	0.978696
ENSG00000151247	EIF4E	4	99792835	99851788	320	36	24645	-0.041598	0.51659	0.97864
ENSG00000267496	FAM215A	17	41994576	41995326	8	2	24645	-0.04174	0.51665	0.97866
ENSG00000160908	ZNF394	7	99084142	99097947	58	19	24645	-0.041796	0.51667	0.978603
ENSG00000118579	MED28	4	17616254	17635728	104	22	24645	-0.041876	0.5167	0.978566
ENSG00000133019	CHRM3	1	239549865	240078750	1835	114	24645	-0.041966	0.51674	0.978548
ENSG00000101323	HAO1	20	7863628	7921121	219	41	24645	-0.041993	0.51675	0.978379
ENSG00000186235	AC016757.3	2	239133193	239140318	28	9	24645	-0.042	0.51675	0.978379
ENSG00000196376	SLC35F1	6	118228689	118638839	1722	101	24645	-0.042004	0.51675	0.978379
ENSG00000128191	DGCR8	22	20067755	20099400	106	15	24645	-0.042068	0.51678	0.978247
ENSG00000092094	OSGEP	14	20914570	20923264	35	9	24645	-0.042106	0.51679	0.978125
ENSG00000143248	RGS5	1	163080911	163291577	642	45	24645	-0.042094	0.51679	0.978125
ENSG00000168301	KCTD6	3	58477841	58488087	32	13	24645	-0.042229	0.51684	0.978079
ENSG00000163743	RCHY1	4	76404247	76439974	122	27	24645	-0.042262	0.51686	0.978023
ENSG00000132824	SERINC3	20	43124862	43150750	63	15	24645	-0.04241	0.51691	0.978024
ENSG00000137076	TLN1	9	35696945	35732392	80	27	24645	-0.042422	0.51692	0.977949
ENSG00000131408	NR1H2	19	50832910	50886239	259	34	24645	-0.042525	0.51696	0.97793
ENSG00000177239	MAN1B1	9	139981379	140003635	151	19	24645	-0.042969	0.51714	0.978177
ENSG00000144504	ANKMY1	2	241418839	241508626	344	58	24645	-0.043182	0.51722	0.978234
ENSG00000103227	LMF1	16	903634	1031318	535	39	24645	-0.043622	0.5174	0.978481
ENSG00000188747	NOXA1	9	140317802	140328858	33	9	24645	-0.043643	0.51741	0.978406
ENSG00000163520	FBLN2	3	13573824	13679922	384	61	24645	-0.043672	0.51742	0.978331
ENSG00000153933	DGKE	17	54911460	54946036	106	10	24645	-0.043872	0.5175	0.978388
ENSG00000188883	KLRG2	7	139137436	139168458	155	26	24645	-0.04407	0.51758	0.978446
ENSG00000059691	PET112	4	152591656	152682175	313	29	24645	-0.044131	0.5176	0.97839
ENSG00000185875	THNSL1	10	25305587	25315593	40	17	24645	-0.044216	0.51763	0.978352
ENSG00000129515	SNX6	14	35030300	35099389	231	29	24645	-0.044233	0.51764	0.978278
ENSG00000178974	FBXO34	14	55738021	55828636	467	31	24645	-0.044475	0.51774	0.978373
ENSG00000197057	DTHD1	4	36283244	36347378	244	47	24645	-0.044568	0.51777	0.978336
ENSG00000125945	ZNF436	1	23685941	23695935	15	5	24645	-0.044669	0.51781	0.978317
ENSG00000184454	NCMAP	1	24882602	24935819	308	37	24645	-0.045014	0.51795	0.978441
ENSG00000266949	LYPD8	1	248902716	248903150	3	1	24645	-0.045002	0.51795	0.978441
ENSG00000090238	YPEL3	16	30103635	30108236	4	2	24645	-0.045039	0.51796	0.978319
ENSG00000123374	CDK2	12	56360553	56366568	12	4	24645	-0.045187	0.51802	0.978339
ENSG00000136830	FAM129B	9	130267618	130341268	306	48	24645	-0.045674	0.51821	0.978604
ENSG00000234906	APOC2	19	45449243	45452822	17	5	24645	-0.045862	0.51829	0.978661
ENSG00000127980	PEX1	7	92116334	92157845	80	17	24645	-0.045909	0.51831	0.978605
ENSG00000158764	ITLN2	1	160914815	160924589	50	12	24645	-0.04602	0.51835	0.978587
ENSG00000198339	HIST1H4I	6	27107076	27108418	9	4	24645	-0.04605	0.51836	0.978512
ENSG00000237412	PRSS56	2	233385173	233390422	13	7	24645	-0.046162	0.51841	0.978513
ENSG00000104826	LHB	19	49519237	49520338	7	3	24645	-0.046321	0.51847	0.978485
ENSG00000242028	HYPK	15	44088340	44095241	22	11	24645	-0.04632	0.51847	0.978485
ENSG00000130035	GALNT8	12	4829507	4960277	210	53	24645	-0.04646	0.51853	0.978411
ENSG00000141404	GNAL	18	11688955	11885684	983	57	24645	-0.046464	0.51853	0.978411
ENSG00000093134	VNN3	6	133043926	133055904	64	15	24645	-0.046697	0.51862	0.978393
ENSG00000110013	SIAE	11	124503009	124565603	209	23	24645	-0.04669	0.51862	0.978393
ENSG00000164167	LSM6	4	147096837	147121152	99	12	24645	-0.046714	0.51863	0.978272
ENSG00000168944	CEP120	5	122680579	122759286	273	21	24645	-0.046746	0.51864	0.978197
ENSG00000250120	PCDHA10	5	140235595	140391929	414	56	24645	-0.046797	0.51866	0.978141
ENSG00000141946	ZIM3	19	57645464	57656570	101	24	24645	-0.046951	0.51872	0.978161
ENSG00000239389	PCDHA13	5	140261793	140391929	347	51	24645	-0.047047	0.51876	0.978142
ENSG00000123360	PDE1B	12	54943134	54973023	87	30	24645	-0.047388	0.5189	0.978313
ENSG00000108292	MLLT6	17	36861795	36886056	43	17	24645	-0.047431	0.51892	0.97821
ENSG00000243364	EFNA4	1	155036207	155042029	11	7	24645	-0.047452	0.51892	0.97821
ENSG00000132535	DLG4	17	7093209	7123021	46	18	24645	-0.04746	0.51893	0.978088
ENSG00000205277	MUC12	7	100612904	100662230	176	31	24645	-0.047637	0.519	0.978127
ENSG00000125851	PCSK2	20	17206752	17465223	988	82	24645	-0.047818	0.51907	0.978165
ENSG00000152137	HSPB8	12	119616447	119658936	168	38	24645	-0.047861	0.51909	0.978109
ENSG00000123612	ACVR1C	2	158383279	158485517	164	43	24645	-0.047927	0.51911	0.978053
ENSG00000144460	NYAP2	2	226265364	226518734	805	60	24645	-0.048111	0.51919	0.978111
ENSG00000118946	PCDH17	13	58205944	58303445	284	38	24645	-0.048239	0.51924	0.978111
ENSG00000180884	ZNF792	19	35447258	35454953	23	12	24645	-0.048267	0.51925	0.978037
ENSG00000087191	PSMC5	17	61904512	61909379	21	9	24645	-0.048318	0.51927	0.977934
ENSG00000249853	HS3ST5	6	114376750	114664209	756	85	24645	-0.048315	0.51927	0.977934
ENSG00000122859	NEUROG3	10	71331454	71332994	9	4	24645	-0.048355	0.51928	0.977813
ENSG00000125534	PPDPF	20	62152077	62153559	4	2	24645	-0.048366	0.51929	0.977738
ENSG00000076003	MCM6	2	136597196	136633996	152	27	24645	-0.04859	0.51938	0.977767
ENSG00000132763	MMACHC	1	45965725	45976739	27	9	24645	-0.048597	0.51938	0.977767
ENSG00000259494	MRPL46	15	89002707	89010650	44	8	24645	-0.048693	0.51942	0.977703
ENSG00000133028	SCO1	17	10583654	10601692	103	11	24645	-0.048998	0.51954	0.977835
ENSG00000168903	BTNL3	5	180415845	180433727	27	11	24645	-0.049022	0.51955	0.97776
ENSG00000085465	OVGP1	1	111956936	111970399	54	17	24645	-0.049038	0.51956	0.977686
ENSG00000173572	NLRP13	19	56403065	56443702	154	35	24645	-0.049128	0.51959	0.977649
ENSG00000197914	HIST1H4K	6	27798952	27799305	1	1	24645	-0.04915	0.5196	0.977574
ENSG00000205867	KRTAP5-2	11	1618409	1619524	2	1	24645	-0.049241	0.51964	0.977556
ENSG00000143001	TMEM61	1	55446465	55457966	52	11	24645	-0.049297	0.51966	0.977501
ENSG00000139620	KANSL2	12	49047184	49076021	71	13	24645	-0.049315	0.51967	0.977426
ENSG00000157005	SST	3	187386694	187388187	9	4	24645	-0.049372	0.51969	0.97737
ENSG00000142910	TINAGL1	1	32042116	32053288	15	8	24645	-0.049438	0.51971	0.977315
ENSG00000095397	DFNB31	9	117164360	117267730	384	53	24645	-0.049464	0.51973	0.977259
ENSG00000240764	PCDHGC5	5	140868808	140892546	109	34	24645	-0.049562	0.51976	0.977222
ENSG00000131558	EXOC4	7	132937829	133751342	2376	65	24645	-0.049673	0.51981	0.977223
ENSG00000156976	EIF4A2	3	186500994	186507689	16	9	24645	-0.049777	0.51985	0.977205
ENSG00000148965	SAA4	11	18252896	18258440	17	9	24645	-0.050056	0.51996	0.977318
ENSG00000087995	METTL2A	17	60501228	60527454	121	10	24645	-0.050346	0.52008	0.977451
ENSG00000168916	ZNF608	5	123972608	124084500	398	46	24645	-0.050498	0.52014	0.97747
ENSG00000069712	KIAA1107	1	92632542	92650280	38	12	24645	-0.050596	0.52018	0.977452
ENSG00000119698	PPP4R4	14	94612465	94746072	436	37	24645	-0.050686	0.52021	0.977369
ENSG00000168685	IL7R	5	35852797	35879705	94	20	24645	-0.050692	0.52021	0.977369
ENSG00000175602	CCDC85B	11	65657875	65659105	4	2	24645	-0.050712	0.52022	0.977248
ENSG00000033050	ABCF2	7	150904923	150924316	82	19	24645	-0.051067	0.52036	0.977418
ENSG00000167792	NDUFV1	11	67374323	67380006	19	8	24645	-0.051315	0.52046	0.977466
ENSG00000172765	TMCC1	3	129366635	129612419	444	31	24645	-0.051307	0.52046	0.977466
ENSG00000112773	FAM46A	6	82201156	82462491	1007	55	24645	-0.0514	0.5205	0.977401
ENSG00000175097	RAG2	11	36597124	36619829	124	24	24645	-0.051527	0.52055	0.977402
ENSG00000100023	PPIL2	22	22006559	22054304	258	33	24645	-0.051552	0.52056	0.977327
ENSG00000139266	45725	12	58148881	58154190	13	6	24645	-0.051729	0.52063	0.977366
ENSG00000197183	C20orf112	20	31030862	31172876	295	52	24645	-0.051792	0.52065	0.97731
ENSG00000196358	NTNG2	9	135037334	135119921	162	47	24645	-0.052064	0.52076	0.977423
ENSG00000269358	AC138393.1	1	224215760	224216371	1	1	24645	-0.052162	0.5208	0.977405
ENSG00000137200	CMTR1	6	37400995	37450603	138	35	24645	-0.052665	0.521	0.977688
ENSG00000135372	NAT10	11	34127149	34169217	144	16	24645	-0.052733	0.52103	0.977651
ENSG00000131023	LATS1	6	149979289	150039392	221	28	24645	-0.052889	0.52109	0.97767
ENSG00000256861	RP11-512M8.5	12	122692326	122750970	233	31	24645	-0.053068	0.52116	0.977708
ENSG00000167930	ITFG3	16	284545	319942	34	7	24645	-0.053088	0.52117	0.977634
ENSG00000134245	WNT2B	1	113009163	113072787	155	42	24645	-0.053136	0.52119	0.977579
ENSG00000196611	MMP1	11	102660651	102668891	24	12	24645	-0.05323	0.52123	0.977561
ENSG00000196240	OR2T2	1	248616077	248617130	1	1	24645	-0.053417	0.5213	0.977599
ENSG00000158748	HTR6	1	19991780	20006055	41	14	24645	-0.053463	0.52132	0.977543
ENSG00000148498	PARD3	10	34398488	35104253	2900	81	24645	-0.053496	0.52133	0.977422
ENSG00000171714	ANO5	11	22214722	22304903	465	30	24645	-0.0535	0.52133	0.977422
ENSG00000092841	MYL6	12	56551945	56557280	12	8	24645	-0.05355	0.52135	0.97732
ENSG00000116903	EXOC8	1	231468480	231473598	10	3	24645	-0.053592	0.52137	0.977218
ENSG00000204571	KRTAP5-11	11	71292901	71314399	172	24	24645	-0.053589	0.52137	0.977218
ENSG00000198835	GJC2	1	228337553	228347527	43	17	24645	-0.053749	0.52143	0.977191
ENSG00000166224	SGPL1	10	72575717	72640930	320	41	24645	-0.054065	0.52156	0.977342
ENSG00000196220	SRGAP3	3	9022275	9404737	1002	138	24645	-0.054111	0.52158	0.977287
ENSG00000121481	RNF2	1	185014496	185071740	112	31	24645	-0.054257	0.52163	0.977287
ENSG00000133115	STOML3	13	39540062	39565203	107	28	24645	-0.054349	0.52167	0.977269
ENSG00000112981	NME5	5	137450866	137475132	61	23	24645	-0.05438	0.52168	0.977195
ENSG00000091106	NLRC4	2	32449522	32490923	102	27	24645	-0.054412	0.5217	0.97714
ENSG00000111252	SH2B3	12	111843752	111889427	99	32	24645	-0.054457	0.52171	0.977066
ENSG00000163694	RBM47	4	40425272	40632892	712	102	24645	-0.054545	0.52175	0.977048
ENSG00000159199	ATP5G1	17	46970127	46973233	12	5	24645	-0.055049	0.52195	0.977329
ENSG00000135973	GPR45	2	105858200	105859924	3	2	24645	-0.055225	0.52202	0.977367
ENSG00000148798	INA	10	105036920	105050108	44	15	24645	-0.055435	0.5221	0.977424
ENSG00000196705	ZNF431	19	21324827	21373034	114	21	24645	-0.055566	0.52216	0.977444
ENSG00000127578	WFIKKN1	16	679239	684116	3	2	24645	-0.055936	0.5223	0.977613
ENSG00000157388	CACNA1D	3	53528683	53847760	967	109	24645	-0.056203	0.52241	0.977726
ENSG00000137699	TRIM29	11	119981983	120056237	208	23	24645	-0.05627	0.52244	0.977689
ENSG00000140090	SLC24A4	14	92788925	92962596	790	71	24645	-0.0563	0.52245	0.977615
ENSG00000132846	ZBED3	5	76367897	76383148	46	14	24645	-0.056635	0.52258	0.977766
ENSG00000170549	IRX1	5	3596168	3601517	3	2	24645	-0.05676	0.52263	0.977766
ENSG00000221823	PPP3R1	2	68405989	68483369	288	30	24645	-0.056809	0.52265	0.977711
ENSG00000049089	COL9A2	1	40766159	40783488	85	20	24645	-0.056861	0.52267	0.977655
ENSG00000047249	ATP6V1H	8	54628117	54756118	220	17	24645	-0.056892	0.52268	0.977535
ENSG00000135535	CD164	6	109687717	109703762	59	17	24645	-0.056881	0.52268	0.977535
ENSG00000027075	PRKCH	14	61654277	62017694	1749	129	24645	-0.056937	0.5227	0.977433
ENSG00000138166	DUSP5	10	112257596	112271302	38	15	24645	-0.056954	0.52271	0.977313
ENSG00000140015	KCNH5	14	63173287	63568755	1088	78	24645	-0.056965	0.52271	0.977313
ENSG00000102796	DHRS12	13	52342129	52378293	101	33	24645	-0.057015	0.52273	0.977165
ENSG00000163626	COX18	4	73921797	73935472	23	10	24645	-0.057002	0.52273	0.977165
ENSG00000186818	LILRB4	19	55155340	55181810	125	27	24645	-0.057088	0.52276	0.977082
ENSG00000198843	SELT	3	150320662	150348222	71	19	24645	-0.057102	0.52277	0.977008
ENSG00000257962	RP11-219B4.6	8	86158524	86162077	17	7	24645	-0.057275	0.52284	0.977046
ENSG00000166246	C16orf71	16	4784273	4799397	51	15	24645	-0.057306	0.52285	0.976972
ENSG00000036530	CYP46A1	14	100150641	100193638	137	29	24645	-0.057391	0.52288	0.976935
ENSG00000163285	GABRG1	4	46037786	46126098	330	27	24645	-0.057622	0.52297	0.976964
ENSG00000163915	C3orf65	3	185430316	185447575	37	19	24645	-0.057619	0.52297	0.976964
ENSG00000137648	TMPRSS4	11	117947753	117992605	215	31	24645	-0.057825	0.52306	0.976994
ENSG00000139718	SETD1B	12	122242086	122270562	67	21	24645	-0.057948	0.5231	0.976976
ENSG00000197885	NKIRAS1	3	23933151	23988082	313	36	24645	-0.057996	0.52312	0.97692
ENSG00000156959	LHFPL4	3	9543481	9595486	128	17	24645	-0.058009	0.52313	0.976846
ENSG00000132329	RAMP1	2	238767536	238820756	195	46	24645	-0.058025	0.52314	0.976773
ENSG00000144339	TMEFF2	2	192813769	193060435	615	88	24645	-0.058099	0.52317	0.976736
ENSG00000144182	LIPT1	2	99771418	99779620	48	14	24645	-0.058257	0.52323	0.976755
ENSG00000242180	OR51B5	11	5363744	5364809	16	5	24645	-0.058444	0.5233	0.976794
ENSG00000146729	GBAS	7	56019486	56067874	209	29	24645	-0.058469	0.52331	0.97672
ENSG00000144451	SPAG16	2	214149113	215275225	4784	110	24645	-0.058583	0.52336	0.976674
ENSG00000184619	KRBA2	17	8271955	8280029	31	12	24645	-0.058599	0.52336	0.976674
ENSG00000136643	RPS6KC1	1	213224589	213448116	439	32	24645	-0.058707	0.52341	0.976629
ENSG00000196081	ZNF724P	19	23404401	23433192	111	18	24645	-0.058747	0.52342	0.976555
ENSG00000140443	IGF1R	15	99192200	99507759	1267	127	24645	-0.058868	0.52347	0.976556
ENSG00000137766	UNC13C	15	54305101	54920806	2890	111	24645	-0.05902	0.52353	0.976575
ENSG00000229833	PET100	19	7694623	7696842	11	5	24645	-0.059073	0.52355	0.97652
ENSG00000197114	ZGPAT	20	62338817	62367494	109	12	24645	-0.059153	0.52358	0.976484
ENSG00000122042	UBL3	13	30338508	30424821	272	24	24645	-0.059429	0.52369	0.976596
ENSG00000125899	C20orf187	20	11008408	11010014	10	3	24645	-0.059448	0.5237	0.976476
ENSG00000137312	FLOT1	6	30695486	30710510	120	11	24645	-0.059439	0.5237	0.976476
ENSG00000104341	LAPTM4B	8	98787285	98865241	454	29	24645	-0.059475	0.52371	0.97631
ENSG00000176927	EFCAB5	17	28256218	28435470	505	34	24645	-0.059455	0.52371	0.97631
ENSG00000159753	RLTPR	16	67678822	67691472	40	16	24645	-0.059494	0.52372	0.97619
ENSG00000169155	ZBTB43	9	129567285	129600489	89	20	24645	-0.059514	0.52373	0.976117
ENSG00000166402	TUB	11	8040791	8127659	258	64	24645	-0.05953	0.52374	0.976043
ENSG00000182405	PGBD4	15	34394274	34396591	2	1	24645	-0.059617	0.52377	0.976006
ENSG00000107859	PITX3	10	103989943	104001231	33	9	24645	-0.0598	0.52384	0.976045
ENSG00000135046	ANXA1	9	75766673	75785309	60	21	24645	-0.059919	0.52389	0.976045
ENSG00000093167	LRRFIP2	3	37094117	37225180	480	34	24645	-0.059967	0.52391	0.97599
ENSG00000211452	DIO1	1	54356912	54376759	34	16	24645	-0.059995	0.52392	0.975917
ENSG00000130755	GMFG	19	39818993	39833012	56	14	24645	-0.060049	0.52394	0.975862
ENSG00000189042	ZNF567	19	37178514	37218603	163	25	24645	-0.060264	0.52403	0.975937
ENSG00000137563	GGH	8	63927638	63951730	131	16	24645	-0.060696	0.5242	0.976161
ENSG00000116198	CEP104	1	3728645	3773778	221	20	24645	-0.060871	0.52427	0.9762
ENSG00000255384	RP11-770J1.4	11	118303836	118305921	3	2	24645	-0.061025	0.52433	0.976219
ENSG00000070770	CSNK2A2	16	58191811	58231824	99	10	24645	-0.061212	0.5244	0.976211
ENSG00000102854	MSLN	16	810762	818865	1	1	24645	-0.0612	0.5244	0.976211
ENSG00000204475	NCR3	6	31556672	31560762	27	15	24645	-0.061299	0.52444	0.976147
ENSG00000135931	ARMC9	2	232063260	232239548	664	65	24645	-0.061454	0.5245	0.976167
ENSG00000268950	AC114494.1	1	31902192	31902614	2	1	24645	-0.061483	0.52451	0.976093
ENSG00000178538	CA8	8	61099906	61193971	422	55	24645	-0.061664	0.52458	0.976131
ENSG00000069329	VPS35	16	46690054	46723430	16	8	24645	-0.061684	0.52459	0.976011
ENSG00000099954	CECR2	22	17840837	18037850	967	92	24645	-0.061668	0.52459	0.976011
ENSG00000152779	SLC16A12	10	91190051	91316398	309	51	24645	-0.061909	0.52468	0.976041
ENSG00000257065	RP3-468K18.5	6	144128229	144165754	122	21	24645	-0.062019	0.52473	0.976041
ENSG00000106952	TNFSF8	9	117656003	117692697	51	8	24645	-0.062082	0.52475	0.97594
ENSG00000130640	TUBGCP2	10	135093135	135125841	144	28	24645	-0.062076	0.52475	0.97594
ENSG00000179066	AC020907.1	19	35596873	35598141	8	3	24645	-0.062093	0.52476	0.975821
ENSG00000118513	MYB	6	135502453	135540311	117	36	24645	-0.062315	0.52484	0.975831
ENSG00000174373	RALGAPA1	14	36007558	36278510	813	37	24645	-0.062313	0.52484	0.975831
ENSG00000141569	TRIM65	17	73876416	73893084	99	24	24645	-0.062465	0.5249	0.975759
ENSG00000269881	ITFG3	16	299546	319942	14	5	24645	-0.062465	0.5249	0.975759
ENSG00000204700	OR2J2	6	29141311	29142351	10	6	24645	-0.06254	0.52493	0.975676
ENSG00000186522	45910	2	110300559	110371783	249	30	24645	-0.062711	0.525	0.975715
ENSG00000122741	DCAF10	9	37800499	37867663	314	16	24645	-0.06286	0.52506	0.975688
ENSG00000133641	C12orf29	12	88427623	88443937	38	13	24645	-0.062845	0.52506	0.975688
ENSG00000001561	ENPP4	6	46097730	46114436	47	7	24645	-0.062959	0.5251	0.975624
ENSG00000123610	TNFAIP6	2	152214106	152236560	80	18	24645	-0.063054	0.52514	0.975607
ENSG00000196182	STK40	1	36805225	36851497	36	12	24645	-0.063088	0.52515	0.975533
ENSG00000221818	EBF2	8	25699246	25902913	751	107	24645	-0.063396	0.52527	0.975664
ENSG00000241404	EGFL8	6	32132360	32136058	21	10	24645	-0.063418	0.52528	0.975591
ENSG00000156140	ADAMTS3	4	73146686	73434516	843	48	24645	-0.06344	0.52529	0.975517
ENSG00000168883	USP39	2	85829979	85876403	155	32	24645	-0.063593	0.52535	0.975537
ENSG00000164465	DCBLD1	6	117774980	117891021	430	39	24645	-0.06384	0.52545	0.975631
ENSG00000170423	KRT78	12	53231588	53242876	71	13	24645	-0.063985	0.52551	0.97565
ENSG00000050438	SLC4A8	12	51785101	51902980	293	30	24645	-0.064006	0.52552	0.975577
ENSG00000179913	B3GNT3	19	17905637	17923891	82	22	24645	-0.064275	0.52562	0.97567
ENSG00000100628	ASB2	14	94400499	94443137	178	36	24645	-0.064319	0.52564	0.975616
ENSG00000113638	TTC33	5	40714577	40756077	114	32	24645	-0.064402	0.52567	0.975579
ENSG00000132321	IQCA1	2	237232794	237416185	444	38	24645	-0.064624	0.52576	0.975654
ENSG00000111404	RERGL	12	18233803	18473041	1066	53	24645	-0.064739	0.52581	0.975655
ENSG00000187790	FANCM	14	45605143	45670093	228	31	24645	-0.064824	0.52584	0.975573
ENSG00000241399	CD302	2	160625364	160654753	146	33	24645	-0.064814	0.52584	0.975573
ENSG00000083844	ZNF264	19	57702868	57724724	127	29	24645	-0.065006	0.52592	0.975584
ENSG00000163961	RNF168	3	196195654	196230639	288	41	24645	-0.06509	0.52595	0.975548
ENSG00000078747	ITCH	20	32951041	33099198	383	28	24645	-0.065194	0.52599	0.97553
ENSG00000168481	LGI3	8	22004338	22014597	36	11	24645	-0.065264	0.52602	0.975494
ENSG00000091490	SEL1L3	4	25749055	25865382	383	65	24645	-0.065666	0.52618	0.975699
ENSG00000135318	NT5E	6	86159809	86205500	117	30	24645	-0.065895	0.52627	0.975774
ENSG00000087448	KLHL42	12	27932953	27955973	53	17	24645	-0.065941	0.52629	0.975719
ENSG00000116489	CAPZA1	1	113161795	113214241	117	26	24645	-0.066056	0.52633	0.975701
ENSG00000140107	SLC25A47	14	100789674	100796715	15	8	24645	-0.066467	0.5265	0.975925
ENSG00000063169	GLTSCR1	19	48111453	48206533	433	45	24645	-0.066511	0.52651	0.975851
ENSG00000196503	ARL9	4	57371509	57390614	82	21	24645	-0.066649	0.52657	0.975871
ENSG00000165115	KIF27	9	86451613	86536342	213	20	24645	-0.066677	0.52658	0.975706
ENSG00000169851	PCDH7	4	30722037	31148422	1592	76	24645	-0.066665	0.52658	0.975706
ENSG00000184724	KRTAP6-1	21	31985750	31986249	2	1	24645	-0.066673	0.52658	0.975706
ENSG00000131951	LRRC9	14	60386431	60530277	422	31	24645	-0.066723	0.5266	0.975559
ENSG00000139697	SBNO1	12	123773656	123849390	349	22	24645	-0.067004	0.52671	0.975671
ENSG00000148053	NTRK2	9	87283466	87638505	1153	84	24645	-0.067136	0.52676	0.975672
ENSG00000148356	LRSAM1	9	130213765	130265780	157	28	24645	-0.067211	0.52679	0.975636
ENSG00000010270	STARD3NL	7	38217824	38270272	173	27	24645	-0.067273	0.52682	0.975508
ENSG00000110911	SLC11A2	12	51373184	51422349	147	26	24645	-0.067268	0.52682	0.975508
ENSG00000143862	ARL8A	1	202102532	202113869	22	8	24645	-0.067286	0.52682	0.975508
ENSG00000196126	HLA-DRB1	6	32546546	32557625	53	4	24645	-0.067313	0.52683	0.975343
ENSG00000182534	MXRA7	17	74668633	74707098	179	22	24645	-0.067491	0.5269	0.975381
ENSG00000237353	PATE4	11	125703211	125709964	43	14	24645	-0.067664	0.52697	0.975419
ENSG00000233828	AC008394.1	5	86512423	86534822	54	15	24645	-0.0677	0.52699	0.975365
ENSG00000055332	EIF2AK2	2	37326353	37384208	247	27	24645	-0.068437	0.52728	0.97581
ENSG00000148671	ADIRF	10	88727949	88743691	53	18	24645	-0.068504	0.52731	0.975774
ENSG00000151692	RNF144A	2	7057523	7208417	196	40	24645	-0.068593	0.52734	0.975737
ENSG00000188086	PRSS45	3	46783582	46854048	119	17	24645	-0.068677	0.52738	0.97572
ENSG00000166342	NETO1	18	70409549	70535381	559	57	24645	-0.069012	0.52751	0.975869
ENSG00000162745	OLFML2B	1	161952982	161993644	155	45	24645	-0.069141	0.52756	0.97587
ENSG00000125746	EML2	19	46110252	46148887	120	28	24645	-0.069319	0.52763	0.975907
ENSG00000076662	ICAM3	19	10444452	10450499	27	5	24645	-0.0694	0.52766	0.97578
ENSG00000109654	TRIM2	4	154073494	154260472	626	62	24645	-0.069399	0.52766	0.97578
ENSG00000179922	ZNF784	19	56132108	56135967	10	4	24645	-0.069391	0.52766	0.97578
ENSG00000224867	AC096644.1	1	220603286	220608023	17	5	24645	-0.069685	0.52778	0.975818
ENSG00000138653	NDST4	4	115748919	116035032	1127	61	24645	-0.069713	0.52779	0.975745
ENSG00000122970	IFT81	12	110562140	110656602	228	24	24645	-0.069996	0.5279	0.975857
ENSG00000144746	ARL6IP5	3	69134095	69155217	85	22	24645	-0.070215	0.52799	0.975932
ENSG00000196757	ZNF700	19	12035883	12061588	90	22	24645	-0.070374	0.52805	0.975951
ENSG00000150867	PIP4K2A	10	22823778	23003484	901	70	24645	-0.070432	0.52807	0.975897
ENSG00000120693	SMAD9	13	37418968	37494902	218	37	24645	-0.070664	0.52817	0.97599
ENSG00000257591	ZNF625	19	12251032	12267546	43	10	24645	-0.070778	0.52821	0.975972
ENSG00000204962	PCDHA8	5	140220907	140391929	455	56	24645	-0.070902	0.52826	0.975973
ENSG00000118898	PPL	16	4932508	5010742	205	57	24645	-0.070912	0.52827	0.9759
ENSG00000163918	RFC4	3	186507669	186524847	48	16	24645	-0.071084	0.52833	0.97592
ENSG00000105325	FZR1	19	3506271	3538328	34	10	24645	-0.071155	0.52836	0.975883
ENSG00000108846	ABCC3	17	48712138	48769613	176	43	24645	-0.071348	0.52844	0.975894
ENSG00000215568	GAB4	22	17442826	17489112	158	18	24645	-0.07134	0.52844	0.975894
ENSG00000182511	FES	15	91426925	91439006	31	12	24645	-0.071426	0.52847	0.975812
ENSG00000196873	CBWD3	9	70856397	70914929	12	5	24645	-0.071505	0.5285	0.975776
ENSG00000138771	SHROOM3	4	77356253	77704406	1388	90	24645	-0.072029	0.52871	0.976072
ENSG00000104970	KIR3DX1	19	55043909	55057053	47	22	24645	-0.072249	0.5288	0.976147
ENSG00000135835	KIAA1614	1	180882290	180920750	130	46	24645	-0.072342	0.52884	0.976129
ENSG00000128039	SRD5A3	4	56212276	56239263	150	30	24645	-0.072461	0.52888	0.976066
ENSG00000213694	S1PR3	9	91606362	91619925	48	19	24645	-0.07246	0.52888	0.976066
ENSG00000188486	H2AFX	11	118964564	118966177	4	1	24645	-0.072533	0.52891	0.975984
ENSG00000205678	TECRL	4	65140975	65275186	601	36	24645	-0.072736	0.52899	0.976041
ENSG00000124449	IRGC	19	44220162	44224173	13	7	24645	-0.072835	0.52903	0.976023
ENSG00000143520	FLG2	1	152321211	152332482	35	12	24645	-0.073063	0.52912	0.976098
ENSG00000141076	CIRH1A	16	69165194	69265033	339	37	24645	-0.073103	0.52914	0.976043
ENSG00000186446	ZNF501	3	44771088	44778575	41	8	24645	-0.073149	0.52916	0.975989
ENSG00000168961	LGALS9	17	25956824	25976586	70	12	24645	-0.07319	0.52917	0.975916
ENSG00000011295	TTC19	17	15902694	15948329	196	22	24645	-0.073332	0.52923	0.975935
ENSG00000144130	NT5DC4	2	113479063	113500456	106	24	24645	-0.073347	0.52924	0.975862
ENSG00000116754	SRSF11	1	70671365	70718735	96	18	24645	-0.073546	0.52931	0.9759
ENSG00000131462	TUBG1	17	40761694	40767252	11	6	24645	-0.073628	0.52935	0.975882
ENSG00000188522	FAM83G	17	18872102	18908117	120	35	24645	-0.073764	0.5294	0.975883
ENSG00000161544	CYGB	17	74523438	74547257	54	21	24645	-0.073782	0.52941	0.97581
ENSG00000104979	C19orf53	19	13884982	13889276	30	6	24645	-0.073882	0.52945	0.975747
ENSG00000189159	HN1	17	73131343	73164376	108	27	24645	-0.073891	0.52945	0.975747
ENSG00000161992	C16orf11	16	610422	615528	2	1	24645	-0.073962	0.52948	0.975665
ENSG00000130522	JUND	19	18390563	18392432	3	1	24645	-0.074149	0.52955	0.975703
ENSG00000095066	HOOK2	19	12873817	12983554	368	29	24645	-0.074293	0.52961	0.975722
ENSG00000167772	ANGPTL4	19	8428173	8439257	41	15	24645	-0.074345	0.52963	0.975668
ENSG00000167371	PRRT2	16	29823177	29827201	6	4	24645	-0.074434	0.52967	0.975651
ENSG00000156831	NSMCE2	8	126103921	126379362	1031	56	24645	-0.074827	0.52982	0.975836
ENSG00000215454	KRTAP10-4	21	45993606	45994987	5	3	24645	-0.07497	0.52988	0.975855
ENSG00000033030	ZCCHC8	12	122957417	122985518	82	27	24645	-0.075225	0.52998	0.975902
ENSG00000150676	CCDC83	11	85566144	85631064	334	42	24645	-0.075223	0.52998	0.975902
ENSG00000086589	RBM22	5	150070356	150080669	22	8	24645	-0.075311	0.53002	0.975839
ENSG00000197647	ZNF433	19	12125547	12146556	44	16	24645	-0.075362	0.53004	0.975785
ENSG00000156467	UQCRB	8	97238148	97247862	30	10	24645	-0.075462	0.53008	0.975767
ENSG00000129173	E2F8	11	19245610	19263167	29	16	24645	-0.075523	0.5301	0.975713
ENSG00000135472	FAIM2	12	50260679	50298000	123	35	24645	-0.075644	0.53015	0.975714
ENSG00000100031	GGT1	22	24979718	25024972	144	34	24645	-0.0757	0.53017	0.975659
ENSG00000239704	CDRT4	17	15339332	15406922	356	40	24645	-0.075754	0.53019	0.975605
ENSG00000008952	SEC62	3	169684423	169716161	92	17	24645	-0.07644	0.53047	0.975984
ENSG00000159388	BTG2	1	203274619	203278730	12	5	24645	-0.076454	0.53047	0.975984
ENSG00000155438	NIFK	2	122484521	122494499	47	12	24645	-0.076475	0.53048	0.975865
ENSG00000177558	FAM187B	19	35715703	35719632	15	6	24645	-0.076639	0.53054	0.975885
ENSG00000167210	LOXHD1	18	44056935	44236996	686	81	24645	-0.076664	0.53055	0.975812
ENSG00000076242	MLH1	3	37034823	37107380	320	35	24645	-0.076936	0.53066	0.975923
ENSG00000197054	ZNF763	19	12035890	12091196	249	24	24645	-0.07712	0.53074	0.975979
ENSG00000026950	BTN3A1	6	26402465	26415444	94	17	24645	-0.077406	0.53085	0.976045
ENSG00000071575	TRIB2	2	12857015	12882860	20	9	24645	-0.077404	0.53085	0.976045
ENSG00000083307	GRHL2	8	102504660	102681954	594	70	24645	-0.077447	0.53087	0.975945
ENSG00000165959	CLMN	14	95648277	95786243	551	53	24645	-0.077599	0.53093	0.975964
ENSG00000107829	FBXW4	10	103370423	103455052	191	22	24645	-0.077818	0.53101	0.97602
ENSG00000197879	MYO1C	17	1367392	1396106	65	25	24645	-0.078122	0.53113	0.97615
ENSG00000100312	ACR	22	51176624	51183762	22	7	24645	-0.078544	0.5313	0.976371
ENSG00000136542	GALNT5	2	158114110	158170723	156	34	24645	-0.078774	0.53139	0.976445
ENSG00000169594	BNC1	15	83924655	83953466	56	16	24645	-0.078823	0.53141	0.976391
ENSG00000128917	DLL4	15	41221538	41231237	27	10	24645	-0.079108	0.53153	0.976475
ENSG00000186628	FSD2	15	83424114	83474822	159	41	24645	-0.079124	0.53153	0.976475
ENSG00000138738	PRDM5	4	121606074	121844025	1012	42	24645	-0.079276	0.53159	0.976403
ENSG00000164253	WDR41	5	76721795	76916436	729	44	24645	-0.079257	0.53159	0.976403
ENSG00000125510	OPRL1	20	62711526	62731996	47	18	24645	-0.079578	0.53171	0.976487
ENSG00000181767	OR8H2	11	55872519	55873457	12	4	24645	-0.079639	0.53174	0.976451
ENSG00000151322	NPAS3	14	33404139	34273382	2840	219	24645	-0.079866	0.53183	0.976525
ENSG00000067704	IARS2	1	220267444	220321380	136	25	24645	-0.079888	0.53184	0.976452
ENSG00000237515	SHISA9	16	12995477	13334272	1361	115	24645	-0.080122	0.53193	0.976527
ENSG00000100105	PATZ1	22	31721790	31742218	42	17	24645	-0.080152	0.53194	0.976409
ENSG00000168454	TXNDC2	18	9885763	9889272	15	6	24645	-0.080152	0.53194	0.976409
ENSG00000115282	TTC31	2	74710200	74722013	48	16	24645	-0.080166	0.53195	0.976291
ENSG00000165076	PRSS37	7	141536086	141541287	32	7	24645	-0.08045	0.53206	0.976401
ENSG00000063180	CA11	19	49141199	49149569	16	6	24645	-0.08115	0.53234	0.976824
ENSG00000101557	USP14	18	158383	214629	60	17	24645	-0.081169	0.53235	0.976752
ENSG00000093217	XYLB	3	38388251	38462839	388	54	24645	-0.081303	0.5324	0.976707
ENSG00000128595	CALU	7	128379346	128411861	112	18	24645	-0.081305	0.5324	0.976707
ENSG00000187778	MCRS1	12	49950327	49961936	35	13	24645	-0.081359	0.53242	0.976562
ENSG00000196966	HIST1H3E	6	26225383	26225844	3	2	24645	-0.081353	0.53242	0.976562
ENSG00000166676	TVP23A	16	10854776	10912651	182	41	24645	-0.081404	0.53244	0.976462
ENSG00000105852	PON3	7	94989256	95025680	167	25	24645	-0.081454	0.53246	0.976363
ENSG00000183145	RIPPLY3	21	38378450	38391959	82	22	24645	-0.081459	0.53246	0.976363
ENSG00000249008	RP11-487E13.1	4	178163693	178169927	22	9	24645	-0.081555	0.5325	0.9763
ENSG00000011114	BTBD7	14	93703896	93799438	329	38	24645	-0.081795	0.53259	0.976374
ENSG00000179344	HLA-DQB1	6	32627244	32636160	271	18	24645	-0.081795	0.5326	0.976301
ENSG00000269000	AC108868.1	2	107099728	107103848	13	5	24645	-0.082039	0.53269	0.976375
ENSG00000113269	RNF130	5	179338651	179499118	536	60	24645	-0.082244	0.53277	0.976431
ENSG00000189403	HMGB1	13	31032884	31191734	388	67	24645	-0.082383	0.53283	0.97645
ENSG00000087053	MTMR2	11	95566046	95658479	275	34	24645	-0.082548	0.53289	0.976469
ENSG00000127780	OR1E2	17	3336164	3337135	3	1	24645	-0.082696	0.53295	0.976443
ENSG00000166535	A2ML1	12	8975068	9039597	5	2	24645	-0.082686	0.53295	0.976443
ENSG00000181029	TRAPPC5	19	7745729	7747744	6	3	24645	-0.08289	0.53303	0.976453
ENSG00000029559	IBSP	4	88720733	88733074	49	18	24645	-0.083275	0.53318	0.976637
ENSG00000164362	TERT	5	1253262	1295184	2	1	24645	-0.083288	0.53319	0.976565
ENSG00000100234	TIMP3	22	33197687	33259030	166	44	24645	-0.083363	0.53322	0.976529
ENSG00000182974	OR4M2	15	22368478	22369561	1	1	24645	-0.083568	0.5333	0.976585
ENSG00000178814	OPLAH	8	145106167	145118735	51	13	24645	-0.083605	0.53331	0.976512
ENSG00000115520	COQ10B	2	198318147	198340032	28	13	24645	-0.083657	0.53334	0.976477
ENSG00000111816	FRK	6	116252312	116381921	327	37	24645	-0.084009	0.53348	0.976642
ENSG00000212916	MAP10	1	232940643	232946092	24	11	24645	-0.084041	0.53349	0.97657
ENSG00000133243	BTBD2	19	1985447	2034880	65	13	24645	-0.084108	0.53351	0.976516
ENSG00000185610	DBX2	12	45408455	45444882	112	24	24645	-0.084279	0.53358	0.976553
ENSG00000251664	PCDHA12	5	140255058	140391929	360	52	24645	-0.084318	0.5336	0.976499
ENSG00000070404	FSTL3	19	676392	683385	11	5	24645	-0.084931	0.53384	0.976847
ENSG00000141027	NCOR1	17	15932471	16121499	604	30	24645	-0.085022	0.53388	0.97683
ENSG00000074935	TUBE1	6	112391980	112408732	63	16	24645	-0.085088	0.5339	0.976776
ENSG00000166938	DIS3L	15	66585555	66626236	135	30	24645	-0.085185	0.53394	0.976758
ENSG00000164073	MFSD8	4	128838960	128887150	174	16	24645	-0.085211	0.53395	0.976686
ENSG00000119865	CNRIP1	2	68511303	68547183	144	37	24645	-0.085271	0.53398	0.97665
ENSG00000107938	EDRF1	10	127408084	127452712	97	21	24645	-0.085568	0.53409	0.976761
ENSG00000101452	DHX35	20	37590942	37668366	252	26	24645	-0.085598	0.53411	0.976706
ENSG00000157193	LRP8	1	53711217	53793742	120	31	24645	-0.085634	0.53412	0.976634
ENSG00000269307	CTD-2278I10.6	19	17378227	17393775	70	18	24645	-0.085731	0.53416	0.976617
ENSG00000143631	FLG	1	152274651	152297679	154	32	24645	-0.085835	0.5342	0.976599
ENSG00000214300	SPDYE3	7	99905325	99919819	17	6	24645	-0.085972	0.53426	0.976618
ENSG00000140950	TLDC1	16	84511681	84587639	527	71	24645	-0.086218	0.53435	0.976692
ENSG00000176731	C8orf59	8	86126311	86132650	14	5	24645	-0.086285	0.53438	0.976656
ENSG00000203942	C10orf62	10	99349450	99350690	1	1	24645	-0.086335	0.5344	0.976602
ENSG00000255046	RP11-297N6.4	8	11655437	11660077	27	10	24645	-0.08656	0.53449	0.976676
ENSG00000150455	TIRAP	11	126152960	126168740	57	21	24645	-0.086775	0.53457	0.976732
ENSG00000150681	RGS18	1	192127587	192154945	63	16	24645	-0.086866	0.53461	0.976714
ENSG00000128594	LRRC4	7	127667124	127672160	15	9	24645	-0.087187	0.53474	0.976816
ENSG00000196262	PPIA	7	44836279	44864163	97	21	24645	-0.087182	0.53474	0.976816
ENSG00000030066	NUP160	11	47799639	47870107	227	30	24645	-0.087204	0.53475	0.976698
ENSG00000043591	ADRB1	10	115803806	115806667	7	3	24645	-0.087238	0.53476	0.976626
ENSG00000085998	POMGNT1	1	46654354	46685977	49	17	24645	-0.087326	0.53479	0.97659
ENSG00000172995	ARPP21	3	35680437	35835988	453	60	24645	-0.087329	0.5348	0.976518
ENSG00000140199	SLC12A6	15	34525460	34630261	537	30	24645	-0.087518	0.53487	0.976555
ENSG00000145242	EPHA5	4	66185281	66536213	1516	87	24645	-0.08772	0.53495	0.976611
ENSG00000269955	LUC7L2	7	139026106	139107345	264	19	24645	-0.087897	0.53502	0.976648
ENSG00000187664	HAPLN4	19	19366450	19373605	27	8	24645	-0.087925	0.53503	0.976576
ENSG00000185002	RFX6	6	117198375	117253326	185	28	24645	-0.087936	0.53504	0.976504
ENSG00000063245	EPN1	19	56186592	56221224	193	34	24645	-0.088111	0.53511	0.976541
ENSG00000011347	SYT7	11	61282785	61348620	117	23	24645	-0.088148	0.53512	0.976469
ENSG00000128045	RASL11B	4	53728457	53733000	13	4	24645	-0.088446	0.53524	0.976552
ENSG00000255408	PCDHA3	5	140180783	140391929	651	71	24645	-0.088454	0.53524	0.976552
ENSG00000101421	CHMP4B	20	32399110	32442172	108	30	24645	-0.088487	0.53526	0.976408
ENSG00000185811	IKZF1	7	50343720	50472799	297	52	24645	-0.088504	0.53526	0.976408
ENSG00000188004	C1orf204	1	159804264	159825137	43	16	24645	-0.088657	0.53532	0.976382
ENSG00000082212	ME2	18	48405419	48474691	180	19	24645	-0.088765	0.53537	0.976382
ENSG00000135636	DYSF	2	71680852	71913898	1065	110	24645	-0.088789	0.53538	0.97631
ENSG00000126787	DLGAP5	14	55614830	55658396	234	29	24645	-0.088848	0.5354	0.976256
ENSG00000180596	HIST1H2BC	6	26115101	26124154	50	20	24645	-0.088982	0.53545	0.976257
ENSG00000180061	TMEM150B	19	55824169	55845416	126	26	24645	-0.089079	0.53549	0.97624
ENSG00000064726	BTBD1	15	83685174	83736106	190	27	24645	-0.089103	0.5355	0.976168
ENSG00000005882	PDK2	17	48172101	48189516	87	21	24645	-0.089323	0.53559	0.976241
ENSG00000187766	KRTAP10-8	21	46031996	46032871	3	2	24645	-0.08935	0.5356	0.976169
ENSG00000213186	TRIM59	3	160150233	160203561	181	28	24645	-0.089538	0.53567	0.976207
ENSG00000120256	LRP11	6	150139934	150186199	206	34	24645	-0.089568	0.53568	0.976135
ENSG00000197256	KANK2	19	11274943	11308467	155	19	24645	-0.089613	0.5357	0.976081
ENSG00000196139	AKR1C3	10	5077546	5149878	204	25	24645	-0.090087	0.53589	0.976337
ENSG00000166329	CCDC182	17	55821842	55822673	4	2	24645	-0.090156	0.53592	0.976301
ENSG00000188056	TREML4	6	41196062	41206620	106	16	24645	-0.090269	0.53596	0.976284
ENSG00000165821	SALL2	14	21989232	22005350	31	11	24645	-0.090312	0.53598	0.97623
ENSG00000104131	EIF3J	15	44829255	44855227	93	18	24645	-0.090632	0.53611	0.976376
ENSG00000273154	RP4-583P15.15	20	62340216	62370456	111	12	24645	-0.090684	0.53613	0.976323
ENSG00000109472	CPE	4	166282346	166419472	712	43	24645	-0.090752	0.53616	0.976287
ENSG00000181090	EHMT1	9	140513444	140764468	1085	57	24645	-0.090792	0.53617	0.976215
ENSG00000092345	DAZL	3	16628299	16711813	181	42	24645	-0.09091	0.53622	0.976171
ENSG00000175287	PHYHD1	9	131683174	131704320	64	12	24645	-0.090908	0.53622	0.976171
ENSG00000129657	SEC14L1	17	75082798	75213179	421	44	24645	-0.091043	0.53627	0.976081
ENSG00000224420	ADM5	19	50191921	50193832	2	1	24645	-0.09105	0.53627	0.976081
ENSG00000172269	DPAGT1	11	118967213	118979041	32	10	24645	-0.091054	0.53628	0.975964
ENSG00000218336	TENM3	4	183065140	183724177	2682	201	24645	-0.091451	0.53643	0.976147
ENSG00000153975	ZUFSP	6	116956781	116989957	195	25	24645	-0.091499	0.53645	0.976093
ENSG00000198556	ZNF789	7	99070464	99101273	130	29	24645	-0.091545	0.53647	0.97604
ENSG00000166546	BEAN1	16	66461200	66527432	177	32	24645	-0.091613	0.5365	0.976004
ENSG00000166450	PRTG	15	55903744	56035288	488	42	24645	-0.091727	0.53654	0.975987
ENSG00000131116	ZNF428	19	44111371	44124026	43	18	24645	-0.091868	0.5366	0.976006
ENSG00000135314	KHDC1	6	73951037	74020088	388	26	24645	-0.092043	0.53667	0.976043
ENSG00000145287	PLAC8	4	84011201	84058228	114	32	24645	-0.092143	0.53671	0.976026
ENSG00000261190	C16orf97	16	52039399	52112386	229	46	24645	-0.092246	0.53675	0.976008
ENSG00000119227	PIGZ	3	196673214	196695931	98	30	24645	-0.092754	0.53695	0.976282
ENSG00000185231	MC2R	18	13882043	13915706	171	20	24645	-0.092801	0.53697	0.976228
ENSG00000101294	HM13	20	30102231	30157370	138	26	24645	-0.093139	0.5371	0.976374
ENSG00000140832	MARVELD3	16	71660064	71676017	36	11	24645	-0.093223	0.53714	0.976357
ENSG00000087086	FTL	19	49468558	49470135	1	1	24645	-0.093382	0.5372	0.976376
ENSG00000175894	TSPEAR	21	45917775	46131495	1103	75	24645	-0.093513	0.53725	0.976377
ENSG00000204539	CDSN	6	31082867	31088223	77	13	24645	-0.093547	0.53727	0.976323
ENSG00000005513	SOX8	16	1031808	1036979	4	2	24645	-0.093609	0.53729	0.976269
ENSG00000136270	TBRG4	7	45139699	45151646	49	20	24645	-0.093738	0.53734	0.97627
ENSG00000175548	ALG10B	12	38710380	38717784	37	14	24645	-0.09396	0.53743	0.976344
ENSG00000159267	HLCS	21	38123189	38362536	990	67	24645	-0.093991	0.53744	0.976182
ENSG00000171049	FPR2	19	52255279	52273779	96	23	24645	-0.09398	0.53744	0.976182
ENSG00000172464	OR5AP2	11	56408942	56409947	3	2	24645	-0.093978	0.53744	0.976182
ENSG00000065615	CYB5R4	6	84569362	84677143	335	42	24645	-0.09417	0.53751	0.976129
ENSG00000145354	CISD2	4	103790135	103810399	61	6	24645	-0.094538	0.53766	0.976266
ENSG00000251012	RP11-484M3.5	3	118866222	118906654	214	36	24645	-0.094539	0.53766	0.976266
ENSG00000146700	SRCRB4D	7	76018651	76039012	122	26	24645	-0.094692	0.53772	0.97624
ENSG00000249961	CCDC79	16	66788879	66835523	133	15	24645	-0.094925	0.53781	0.976314
ENSG00000157782	CABP1	12	121078355	121105127	107	27	24645	-0.095015	0.53785	0.976296
ENSG00000116721	PRAMEF1	1	12851546	12856777	4	2	24645	-0.095179	0.53791	0.976315
ENSG00000198286	CARD11	7	2945775	3083579	375	65	24645	-0.095262	0.53795	0.976298
ENSG00000095321	CRAT	9	131857089	131873468	76	11	24645	-0.095361	0.53799	0.976281
ENSG00000183034	OTOP2	17	72920370	72930007	11	6	24645	-0.095444	0.53802	0.976245
ENSG00000165055	METTL2B	7	128116783	128146656	121	29	24645	-0.095531	0.53805	0.97621
ENSG00000188921	PTPLAD2	9	20995306	21031635	162	28	24645	-0.0959	0.5382	0.976392
ENSG00000187634	SAMD11	1	860260	879955	8	4	24645	-0.096002	0.53824	0.976375
ENSG00000159069	FBXW5	9	139834887	139839148	11	7	24645	-0.096043	0.53826	0.976276
ENSG00000204967	PCDHA4	5	140186659	140391929	624	65	24645	-0.096063	0.53826	0.976276
ENSG00000203663	OR2L2	1	248201474	248202607	8	3	24645	-0.096227	0.53833	0.976268
ENSG00000183955	SETD8	12	123868320	123893905	97	21	24645	-0.0963	0.53836	0.976233
ENSG00000122584	NXPH1	7	8473585	8792593	901	61	24645	-0.096414	0.5384	0.976215
ENSG00000165379	LRFN5	14	42076773	42373752	1688	64	24645	-0.096461	0.53842	0.976162
ENSG00000000971	CFH	1	196621008	196716634	336	35	24645	-0.09648	0.53843	0.97609
ENSG00000117523	PRRC2C	1	171454651	171562650	289	27	24645	-0.096552	0.53846	0.976055
ENSG00000141971	MVB12A	19	17516531	17544533	135	24	24645	-0.096734	0.53853	0.976092
ENSG00000213930	GALT	9	34638130	34651032	48	18	24645	-0.096825	0.53857	0.976075
ENSG00000100294	MCAT	22	43528212	43539400	57	20	24645	-0.096969	0.53862	0.976075
ENSG00000178307	TMEM11	17	21100593	21117937	68	19	24645	-0.097058	0.53866	0.976058
ENSG00000177464	GPR4	19	46093022	46105466	31	12	24645	-0.097159	0.5387	0.976041
ENSG00000178385	PLEKHM3	2	208693027	208890284	549	71	24645	-0.09732	0.53876	0.97606
ENSG00000100836	PABPN1	14	23790498	23795394	13	8	24645	-0.097597	0.53887	0.976169
ENSG00000170860	LSM3	3	14219858	14242619	43	15	24645	-0.098048	0.53905	0.976406
ENSG00000126251	GPR42	19	35861831	35863855	2	1	24645	-0.098074	0.53906	0.976334
ENSG00000170289	CNGB3	8	87566205	87755903	795	74	24645	-0.098099	0.53907	0.976217
ENSG00000186038	HTR3E	3	183814852	183824783	46	14	24645	-0.09809	0.53907	0.976217
ENSG00000138381	ASNSD1	2	190526111	190535557	45	15	24645	-0.09811	0.53908	0.976101
ENSG00000075413	MARK3	14	103851729	103970168	385	23	24645	-0.098186	0.53911	0.976066
ENSG00000156689	GLYATL2	11	58601542	58671688	256	26	24645	-0.098431	0.53921	0.976157
ENSG00000163067	ZNF2	2	95831177	95850065	22	8	24645	-0.098636	0.53929	0.976212
ENSG00000125522	NPBWR2	20	62737173	62738524	8	4	24645	-0.098709	0.53932	0.976177
ENSG00000100191	SLC5A4	22	32614465	32651328	119	29	24645	-0.09874	0.53933	0.976105
ENSG00000243317	C7orf73	7	135347244	135378166	112	20	24645	-0.098768	0.53934	0.976033
ENSG00000184162	NR2C2AP	19	19312225	19314233	8	5	24645	-0.098908	0.53939	0.976034
ENSG00000149929	HIRIP3	16	30003645	30007757	9	5	24645	-0.099037	0.53945	0.976053
ENSG00000163104	SMARCAD1	4	95128762	95212443	371	28	24645	-0.099291	0.53955	0.976145
ENSG00000189430	NCR1	19	55417508	55427508	37	11	24645	-0.099411	0.53959	0.976082
ENSG00000218823	PAPOLB	7	4897364	4901625	13	7	24645	-0.099404	0.53959	0.976082
ENSG00000099194	SCD	10	102106881	102124591	47	15	24645	-0.099569	0.53966	0.976075
ENSG00000149582	TMEM25	11	118401756	118417995	48	10	24645	-0.099599	0.53967	0.976003
ENSG00000165389	SPTSSA	14	34901995	34931562	213	22	24645	-0.09965	0.53969	0.97595
ENSG00000115419	GLS	2	191745553	191830278	237	36	24645	-0.099788	0.53974	0.975951
ENSG00000174231	PRPF8	17	1553923	1588176	65	8	24645	-0.099951	0.53981	0.975988
ENSG00000179532	DNHD1	11	6518490	6614988	257	54	24645	-0.10015	0.53989	0.976043
ENSG00000176732	PFN4	2	24338241	24346347	21	4	24645	-0.10026	0.53993	0.976025
ENSG00000179253	RP11-429E11.3	20	60292562	60294804	13	8	24645	-0.10038	0.53998	0.976026
ENSG00000154438	ASZ1	7	117003276	117068177	178	16	24645	-0.10044	0.54	0.975973
ENSG00000050393	MCUR1	6	13786789	13814800	24	9	24645	-0.10055	0.54005	0.975974
ENSG00000186094	AGBL4	1	48998527	50489585	2729	75	24645	-0.10078	0.54014	0.976047
ENSG00000144649	FAM198A	3	43020759	43101703	266	43	24645	-0.10092	0.54019	0.976048
ENSG00000100906	NFKBIA	14	35870717	35873955	13	6	24645	-0.10096	0.54021	0.975994
ENSG00000258472	RP11-192H23.4	17	26782770	26941215	426	61	24645	-0.10119	0.5403	0.976067
ENSG00000165841	CYP2C19	10	96447911	96613017	768	30	24645	-0.10127	0.54033	0.976032
ENSG00000101311	FERMT1	20	6055492	6104191	140	30	24645	-0.10131	0.54035	0.975979
ENSG00000074964	ARHGEF10L	1	17866330	18024369	265	31	24645	-0.10142	0.54039	0.975961
ENSG00000116031	CD207	2	71057347	71062952	39	13	24645	-0.10158	0.54046	0.975998
ENSG00000197019	SERTAD1	19	40927499	40931932	13	6	24645	-0.10172	0.54051	0.975999
ENSG00000170142	UBE2E1	3	23847394	23932807	345	42	24645	-0.10182	0.54055	0.975982
ENSG00000156463	SH3RF2	5	145316142	145461354	583	36	24645	-0.10194	0.5406	0.975983
ENSG00000134259	NGF	1	115828539	115880857	179	42	24645	-0.10205	0.54064	0.975966
ENSG00000090402	SI	3	164696686	164796283	353	26	24645	-0.10223	0.54071	0.975958
ENSG00000186496	ZNF396	18	32946661	32957301	23	9	24645	-0.10223	0.54071	0.975958
ENSG00000133958	UNC79	14	93799565	94174222	1047	49	24645	-0.10238	0.54077	0.975932
ENSG00000112941	PAPD7	5	6714718	6757161	143	25	24645	-0.10251	0.54083	0.975951
ENSG00000138395	CDK15	2	202655184	202760273	292	53	24645	-0.10259	0.54085	0.975898
ENSG00000221962	TMEM14E	3	152057484	152058779	5	2	24645	-0.10266	0.54088	0.975862
ENSG00000117593	DARS2	1	173793641	173827684	92	23	24645	-0.1027	0.5409	0.975764
ENSG00000215883	CYB5RL	1	54638009	54665709	35	10	24645	-0.10271	0.5409	0.975764
ENSG00000267179	ZNF763	19	12035890	12090105	237	23	24645	-0.10289	0.54098	0.975775
ENSG00000076864	RAP1GAP	1	21922708	21995801	166	57	24645	-0.10292	0.54099	0.975703
ENSG00000132716	DCAF8	1	160185505	160254920	287	21	24645	-0.10316	0.54108	0.975776
ENSG00000146731	CCT6A	7	56119323	56131682	46	16	24645	-0.10326	0.54112	0.975759
ENSG00000075340	ADD2	2	70834750	70995357	727	57	24645	-0.10333	0.54115	0.975724
ENSG00000185338	SOCS1	16	11348262	11350036	7	5	24645	-0.10401	0.54142	0.976122
ENSG00000132932	ATP8A2	13	25946209	26599989	2736	124	24645	-0.10406	0.54144	0.976068
ENSG00000126858	RHOT1	17	30469473	30580393	389	30	24645	-0.10429	0.54153	0.976141
ENSG00000105609	LILRB5	19	54754263	54761164	45	17	24645	-0.1043	0.54154	0.97607
ENSG00000204310	AGPAT1	6	32135989	32145873	33	19	24645	-0.10444	0.54159	0.976071
ENSG00000184995	IFNE	9	21480841	21482312	4	2	24645	-0.10448	0.54161	0.976018
ENSG00000171962	LRRC48	17	17876127	17920203	152	25	24645	-0.10453	0.54163	0.975964
ENSG00000179051	RCC2	1	17733256	17766220	65	18	24645	-0.10488	0.54176	0.976065
ENSG00000256797	KLRF2	12	10034088	10048432	27	6	24645	-0.10486	0.54176	0.976065
ENSG00000075089	ACTR6	12	100592900	100635643	147	29	24645	-0.10493	0.54179	0.975985
ENSG00000120051	CCDC147	10	106113522	106214848	320	52	24645	-0.10518	0.54188	0.976058
ENSG00000214842	RAD51AP2	2	17691851	17699706	29	4	24645	-0.1053	0.54193	0.976059
ENSG00000105974	CAV1	7	116164839	116201233	64	21	24645	-0.10548	0.542	0.976051
ENSG00000106628	POLD2	7	44154286	44163957	29	13	24645	-0.10547	0.542	0.976051
ENSG00000115844	DLX2	2	172964167	172967628	7	5	24645	-0.10552	0.54202	0.975953
ENSG00000147614	ATP6V0D2	8	86999552	87166457	845	60	24645	-0.10557	0.54204	0.9759
ENSG00000188626	GOLGA8M	15	28947100	28983530	31	6	24645	-0.10579	0.54213	0.975973
ENSG00000183313	OR52L1	11	6007122	6008215	9	4	24645	-0.10584	0.54215	0.97592
ENSG00000087269	NOP14	4	2939660	2965112	105	26	24645	-0.10606	0.54223	0.97593
ENSG00000132139	GAS2L2	17	34071530	34079897	26	7	24645	-0.10605	0.54223	0.97593
ENSG00000134748	PRPF38A	1	52870236	52886511	60	22	24645	-0.10612	0.54226	0.97585
ENSG00000166965	RCCD1	15	91498100	91506349	45	19	24645	-0.10615	0.54227	0.975779
ENSG00000143512	HHIPL2	1	222695602	222721445	92	19	24645	-0.10631	0.54233	0.975798
ENSG00000167970	AC009065.1	16	2303738	2312343	10	5	24645	-0.1064	0.54237	0.975781
ENSG00000081026	MAGI3	1	113933371	114228545	616	47	24645	-0.10644	0.54238	0.97571
ENSG00000104112	SCG3	15	51973550	52013223	153	28	24645	-0.10655	0.54243	0.97571
ENSG00000119636	CCDC176	14	74486056	74549566	326	31	24645	-0.10692	0.54257	0.975829
ENSG00000171848	RRM2	2	10262455	10271545	10	3	24645	-0.10691	0.54257	0.975829
ENSG00000146963	C7orf55-LUC7L2	7	139025105	139108198	268	19	24645	-0.10702	0.54261	0.975767
ENSG00000165646	SLC18A2	10	119000604	119038941	122	27	24645	-0.10707	0.54263	0.975714
ENSG00000101407	TTI1	20	36611409	36661870	151	22	24645	-0.10732	0.54273	0.975805
ENSG00000196505	GDAP2	1	118406107	118472253	231	17	24645	-0.10758	0.54284	0.975913
ENSG00000151704	KCNJ1	11	128706210	128737268	97	31	24645	-0.10763	0.54286	0.97586
ENSG00000121742	GJB6	13	20796110	20806534	42	18	24645	-0.10771	0.54289	0.975781
ENSG00000221859	KRTAP10-10	21	46057273	46058370	26	10	24645	-0.10772	0.54289	0.975781
ENSG00000119139	TJP2	9	71736209	71870124	738	52	24645	-0.10782	0.54293	0.975719
ENSG00000099904	ZDHHC8	22	20116979	20135530	57	7	24645	-0.10784	0.54294	0.975648
ENSG00000107816	LZTS2	10	102756375	102767593	16	9	24645	-0.10832	0.54313	0.9759
ENSG00000262874	C19orf84	19	51891543	51893828	21	2	24645	-0.10838	0.54315	0.975847
ENSG00000020256	ZFP64	20	50668202	50820847	573	61	24645	-0.10876	0.5433	0.975983
ENSG00000147592	LACTB2	8	71547553	71581409	124	24	24645	-0.10875	0.5433	0.975983
ENSG00000172421	EFCAB3	17	60447579	60493837	152	29	24645	-0.10894	0.54338	0.975994
ENSG00000143761	ARF1	1	228270361	228286912	59	15	24645	-0.10899	0.54339	0.975922
ENSG00000185453	C19orf68	19	48673949	48700877	96	23	24645	-0.10901	0.5434	0.975851
ENSG00000249158	PCDHA11	5	140248689	140391929	377	54	24645	-0.10905	0.54342	0.975798
ENSG00000181873	IBA57	1	228353516	228369958	76	22	24645	-0.10924	0.5435	0.975853
ENSG00000182645	CCDC172	10	118083940	118139541	202	27	24645	-0.10948	0.54359	0.975926
ENSG00000186806	VSIG10L	19	51834790	51845378	45	17	24645	-0.10949	0.5436	0.975855
ENSG00000170788	DYDC1	10	82095861	82116511	86	32	24645	-0.10959	0.54363	0.97582
ENSG00000135324	MRAP2	6	84743475	84800600	271	34	24645	-0.10981	0.54372	0.975892
ENSG00000174292	TNK1	17	7283853	7293093	30	11	24645	-0.11012	0.54384	0.976019
ENSG00000107341	UBE2R2	9	33817565	33920402	450	31	24645	-0.11017	0.54386	0.975966
ENSG00000269738	AL162424.1	9	125148344	125148928	5	3	24645	-0.1103	0.54391	0.975967
ENSG00000103569	AQP9	15	58430368	58478110	165	33	24645	-0.1105	0.54399	0.976021
ENSG00000203747	FCGR3A	1	161511549	161600917	137	39	24645	-0.11053	0.544	0.97595
ENSG00000162976	PQLC3	2	11295324	11319000	89	29	24645	-0.11055	0.54401	0.97588
ENSG00000133606	MKRN1	7	140152840	140179369	82	13	24645	-0.11063	0.54404	0.975845
ENSG00000182667	NTM	11	131240373	132206716	3750	207	24645	-0.11066	0.54406	0.975792
ENSG00000156265	MAP3K7CL	21	30449792	30548210	436	28	24645	-0.11072	0.54408	0.975739
ENSG00000127564	PKMYT1	16	3018025	3030540	14	7	24645	-0.11084	0.54413	0.975739
ENSG00000183684	ALYREF	17	79845713	79849462	6	2	24645	-0.11089	0.54415	0.975687
ENSG00000242715	CCDC169	13	36801182	36871977	279	13	24645	-0.11117	0.54426	0.975795
ENSG00000091536	MYO15A	17	18012020	18083116	211	43	24645	-0.11131	0.54431	0.975751
ENSG00000204979	MS4A13	11	60282886	60310194	102	18	24645	-0.11131	0.54431	0.975751
ENSG00000113196	HAND1	5	153854532	153857824	10	6	24645	-0.11142	0.54436	0.975708
ENSG00000153234	NR4A2	2	157180944	157198860	23	13	24645	-0.11156	0.54441	0.975709
ENSG00000150783	TEX12	11	112038095	112043282	12	6	24645	-0.11165	0.54445	0.975692
ENSG00000117228	GBP1	1	89518002	89531043	53	15	24645	-0.11179	0.5445	0.975692
ENSG00000165996	PTPLA	10	17631958	17659376	77	18	24645	-0.11181	0.54451	0.975622
ENSG00000157456	CCNB2	15	59397277	59417244	112	18	24645	-0.11184	0.54453	0.975569
ENSG00000175324	LSM1	8	38020839	38034248	35	12	24645	-0.11197	0.54457	0.975552
ENSG00000248485	PCP4L1	1	161228517	161255240	128	34	24645	-0.11197	0.54458	0.975481
ENSG00000204913	LRRC3C	17	38097727	38101000	15	8	24645	-0.11206	0.54461	0.975446
ENSG00000144357	UBR3	2	170683968	170940641	1300	37	24645	-0.11217	0.54466	0.975447
ENSG00000197233	OR1J2	9	125273081	125274022	5	3	24645	-0.11225	0.54469	0.975412
ENSG00000104853	CLPTM1	19	45457842	45496599	119	26	24645	-0.11237	0.54474	0.975413
ENSG00000166750	SLFN5	17	33570055	33600674	116	31	24645	-0.11244	0.54476	0.97536
ENSG00000114503	NCBP2	3	196662273	196669468	31	11	24645	-0.11262	0.54483	0.975352
ENSG00000171496	OR1L8	9	125329778	125330838	8	4	24645	-0.11261	0.54483	0.975352
ENSG00000112167	SAYSD1	6	39071840	39082965	40	19	24645	-0.11274	0.54488	0.975309
ENSG00000099364	FBXL19	16	30934376	30960104	52	14	24645	-0.11276	0.54489	0.975238
ENSG00000129194	SOX15	17	7491496	7493488	4	2	24645	-0.11282	0.54491	0.975185
ENSG00000110315	RNF141	11	10533225	10562777	65	14	24645	-0.11284	0.54492	0.975115
ENSG00000162368	CMPK1	1	47799469	47844511	217	25	24645	-0.11288	0.54494	0.975062
ENSG00000006125	AP2B1	17	33905065	34053436	537	36	24645	-0.11329	0.5451	0.97526
ENSG00000268083	AC104534.3	19	39308111	39330818	103	25	24645	-0.11334	0.54512	0.975207
ENSG00000197746	PSAP	10	73576055	73611126	161	43	24645	-0.11342	0.54515	0.975172
ENSG00000119787	ATL2	2	38522022	38604427	414	31	24645	-0.11373	0.54527	0.975298
ENSG00000119397	CNTRL	9	123837141	123939888	338	36	24645	-0.11379	0.5453	0.975263
ENSG00000167914	GSDMA	17	38119226	38134019	100	32	24645	-0.11395	0.54536	0.975282
ENSG00000184060	ADAP2	17	29233362	29286340	161	32	24645	-0.11421	0.54547	0.97539
ENSG00000125870	SNRPB2	20	16710606	16722421	37	12	24645	-0.11434	0.54552	0.975391
ENSG00000126746	ZNF384	12	6775643	6798738	12	3	24645	-0.11472	0.54567	0.975571
ENSG00000117834	SLC5A9	1	48688357	48714316	92	22	24645	-0.11479	0.5457	0.975536
ENSG00000179046	TRIML2	4	189012427	189030757	189	24	24645	-0.11483	0.54571	0.975465
ENSG00000253719	ATXN7L3B	12	74931551	74935223	11	4	24645	-0.11488	0.54573	0.975413
ENSG00000153187	HNRNPU	1	245014468	245027844	16	8	24645	-0.11495	0.54576	0.975378
ENSG00000133706	LARS	5	145492601	145562223	184	18	24645	-0.11511	0.54582	0.975352
ENSG00000140451	PIF1	15	65107831	65117867	53	20	24645	-0.1151	0.54582	0.975352
ENSG00000185115	NDNL2	15	29560353	29562033	7	2	24645	-0.11531	0.5459	0.975362
ENSG00000197912	SPG7	16	89557325	89624176	366	25	24645	-0.11539	0.54593	0.975328
ENSG00000189127	ANKRD34B	5	79852574	79866307	63	16	24645	-0.11549	0.54597	0.975311
ENSG00000115325	DOK1	2	74776153	74784681	22	11	24645	-0.11564	0.54603	0.975329
ENSG00000196850	PPTC7	12	110969120	111021125	148	16	24645	-0.11575	0.54607	0.975312
ENSG00000137822	TUBGCP4	15	43661419	43699293	116	20	24645	-0.11582	0.5461	0.975278
ENSG00000163131	CTSS	1	150702672	150738433	91	18	24645	-0.11588	0.54612	0.975225
ENSG00000086159	AQP6	12	50360977	50370922	23	12	24645	-0.11597	0.54616	0.975208
ENSG00000145649	GZMA	5	54398476	54406080	32	12	24645	-0.11613	0.54623	0.975245
ENSG00000255713	OR4D2	17	56247017	56247940	9	4	24645	-0.11619	0.54625	0.975192
ENSG00000101187	SLCO4A1	20	61273797	61317137	169	45	24645	-0.11629	0.54629	0.975131
ENSG00000131848	ZSCAN5A	19	56732681	56879752	580	82	24645	-0.1163	0.54629	0.975131
ENSG00000174444	RPL4	15	66790355	66816870	109	23	24645	-0.11645	0.54635	0.975105
ENSG00000254636	ARMS2	10	124214169	124216868	19	5	24645	-0.11671	0.54646	0.975213
ENSG00000205544	TMEM256	17	7306294	7307456	2	1	24645	-0.11717	0.54664	0.975446
ENSG00000183779	ZNF703	8	37553269	37557537	6	4	24645	-0.11724	0.54667	0.975411
ENSG00000182334	OR5P3	11	7846584	7847519	1	1	24645	-0.11733	0.5467	0.975377
ENSG00000134539	KLRD1	12	10378657	10469850	283	35	24645	-0.11757	0.5468	0.975422
ENSG00000268146	AL590483.1	1	244227632	244231211	12	6	24645	-0.11759	0.5468	0.975422
ENSG00000109705	NKX3-2	4	13542454	13546674	5	3	24645	-0.11766	0.54683	0.975344
ENSG00000149305	HTR3B	11	113775399	113817287	172	35	24645	-0.11778	0.54688	0.975344
ENSG00000105835	NAMPT	7	105888731	105926772	97	19	24645	-0.11783	0.5469	0.975292
ENSG00000148300	REXO4	9	136271186	136283164	76	10	24645	-0.1179	0.54693	0.975213
ENSG00000183785	TUBA8	22	18593097	18629321	64	24	24645	-0.11791	0.54693	0.975213
ENSG00000258653	RP5-1021I20.4	14	74318674	74398981	401	24	24645	-0.11799	0.54696	0.975134
ENSG00000205744	DENND1C	19	6467218	6482568	82	25	24645	-0.11806	0.54699	0.975099
ENSG00000104332	SFRP1	8	41119481	41167016	144	32	24645	-0.11818	0.54704	0.9751
ENSG00000096092	TMEM14A	6	52535907	52551386	83	16	24645	-0.11822	0.54705	0.97503
ENSG00000152133	GPATCH11	2	37311594	37326387	29	5	24645	-0.11829	0.54708	0.974995
ENSG00000111737	RAB35	12	120532899	120555306	112	28	24645	-0.1183	0.54709	0.974925
ENSG00000113494	PRLR	5	35048861	35230794	644	61	24645	-0.11843	0.54714	0.974926
ENSG00000149968	MMP3	11	102706532	102714534	23	12	24645	-0.11849	0.54716	0.974873
ENSG00000060138	YBX3	12	10851683	10875911	48	14	24645	-0.11856	0.54719	0.974838
ENSG00000176381	PRR18	6	166719168	166721936	10	4	24645	-0.1187	0.54724	0.974839
ENSG00000104859	CLASRP	19	45542298	45574214	67	18	24645	-0.11878	0.54727	0.974805
ENSG00000175322	ZNF519	18	14057456	14132489	438	24	24645	-0.11887	0.54731	0.974788
ENSG00000146233	CYP39A1	6	46517541	46620523	336	40	24645	-0.11936	0.5475	0.975038
ENSG00000257341	CRIP1	14	105953536	105958604	12	7	24645	-0.11937	0.54751	0.974968
ENSG00000196092	PAX5	9	36833272	37034103	883	89	24645	-0.11945	0.54754	0.974933
ENSG00000099260	PALMD	1	100111499	100160097	268	21	24645	-0.1195	0.54756	0.97488
ENSG00000262543	RP3-422G23.4	6	138699042	138704212	34	6	24645	-0.11969	0.54763	0.974917
ENSG00000135951	TSGA10	2	99613724	99771427	566	29	24645	-0.11974	0.54766	0.974882
ENSG00000139291	TMEM19	12	72079867	72097836	73	18	24645	-0.1198	0.54768	0.97483
ENSG00000163975	MFI2	3	196715492	196756687	184	39	24645	-0.11993	0.54773	0.974831
ENSG00000185813	PCYT2	17	79858841	79869340	25	7	24645	-0.12005	0.54778	0.974832
ENSG00000149091	DGKZ	11	46354455	46402104	111	36	24645	-0.12009	0.54779	0.974761
ENSG00000129244	ATP1B2	17	7549945	7561086	32	6	24645	-0.1202	0.54784	0.974762
ENSG00000188229	TUBB4B	9	140135665	140138159	10	6	24645	-0.12024	0.54785	0.974692
ENSG00000172239	PAIP1	5	43526369	43557860	82	21	24645	-0.12026	0.54786	0.974622
ENSG00000183908	LRRC55	11	56949221	56959191	34	12	24645	-0.12036	0.5479	0.974605
ENSG00000053524	MCF2L2	3	182895831	183146566	1109	80	24645	-0.12041	0.54792	0.974553
ENSG00000117115	PADI2	1	17393256	17445948	173	25	24645	-0.12057	0.54798	0.974571
ENSG00000222011	FAM185A	7	102389418	102449672	163	34	24645	-0.12072	0.54804	0.97459
ENSG00000003987	MTMR7	8	17155539	17271037	724	55	24645	-0.12088	0.54811	0.974583
ENSG00000159307	SCUBE1	22	43593289	43739394	654	104	24645	-0.12089	0.54811	0.974583
ENSG00000168066	SF1	11	64532078	64546258	25	11	24645	-0.1211	0.54819	0.974593
ENSG00000238091	AC016745.1	2	114204992	114205429	1	1	24645	-0.12137	0.5483	0.974701
ENSG00000159527	PGLYRP3	1	153270338	153283194	59	16	24645	-0.1215	0.54835	0.974702
ENSG00000196743	GM2A	5	150591711	150650001	205	47	24645	-0.12157	0.54838	0.974667
ENSG00000167476	JSRP1	19	2252251	2269758	39	12	24645	-0.12178	0.54846	0.974721
ENSG00000130164	LDLR	19	11200038	11244492	239	36	24645	-0.12186	0.5485	0.974704
ENSG00000173065	FAM222B	17	27082996	27182250	246	18	24645	-0.12192	0.54852	0.974652
ENSG00000171649	ZIK1	19	58089824	58105145	42	12	24645	-0.12201	0.54856	0.974635
ENSG00000164342	TLR3	4	186990306	187009223	56	19	24645	-0.1221	0.54859	0.974601
ENSG00000168589	DYNLRB2	16	80574631	80584657	70	14	24645	-0.12226	0.54865	0.974619
ENSG00000155093	PTPRN2	7	157331750	158380480	5323	244	24645	-0.12239	0.54871	0.974638
ENSG00000226761	TAS2R46	12	11213964	11214893	4	2	24645	-0.12244	0.54872	0.974568
ENSG00000116396	KCNC4	1	110753965	110825722	112	22	24645	-0.12245	0.54873	0.974498
ENSG00000114251	WNT5A	3	55499743	55523973	36	19	24645	-0.12314	0.549	0.974889
ENSG00000078487	ZCWPW1	7	99998449	100026615	61	11	24645	-0.12328	0.54906	0.974908
ENSG00000116580	GON4L	1	155719508	155829191	270	37	24645	-0.1234	0.5491	0.974759
ENSG00000132323	ILKAP	2	239079042	239112370	117	15	24645	-0.12338	0.5491	0.974759
ENSG00000169957	ZNF768	16	30535325	30538142	5	3	24645	-0.12339	0.5491	0.974759
ENSG00000183621	ZNF438	10	31109136	31320866	1214	53	24645	-0.12338	0.5491	0.974759
ENSG00000075429	CACNG5	17	64831235	64881603	219	53	24645	-0.12342	0.54911	0.974558
ENSG00000112319	EYA4	6	133561736	133853258	1206	89	24645	-0.12368	0.54922	0.974665
ENSG00000162889	MAPKAPK2	1	206858289	206907628	155	30	24645	-0.1237	0.54923	0.974595
ENSG00000177238	TRIM72	16	31225342	31236510	32	11	24645	-0.12397	0.54933	0.974685
ENSG00000168970	JMJD7-PLA2G4B	15	42120293	42140353	98	23	24645	-0.12405	0.54936	0.974606
ENSG00000243708	PLA2G4B	15	42120283	42140345	98	23	24645	-0.12405	0.54936	0.974606
ENSG00000071127	WDR1	4	10075963	10118573	181	29	24645	-0.12407	0.54937	0.974492
ENSG00000114573	ATP6V1A	3	113465866	113530903	151	17	24645	-0.12411	0.54938	0.974422
ENSG00000106976	DNM1	9	130965658	131017527	151	38	24645	-0.12422	0.54943	0.97438
ENSG00000140675	SLC5A2	16	31494323	31502181	24	10	24645	-0.12423	0.54943	0.97438
ENSG00000173226	IQCB1	3	121488610	121553926	240	18	24645	-0.12429	0.54946	0.974301
ENSG00000134215	VAV3	1	108113782	108507766	1278	84	24645	-0.12452	0.54955	0.974373
ENSG00000172967	XKR3	22	17264302	17302589	85	17	24645	-0.12476	0.54964	0.974445
ENSG00000168646	AXIN2	17	63524681	63557765	135	38	24645	-0.12484	0.54967	0.974411
ENSG00000141441	GAREM	18	29704840	30050447	1425	80	24645	-0.12488	0.54969	0.974358
ENSG00000116473	RAP1A	1	112084840	112259313	532	52	24645	-0.12541	0.5499	0.974643
ENSG00000164893	SLC7A13	8	87226281	87333375	383	51	24645	-0.12543	0.54991	0.974573
ENSG00000092140	G2E3	14	31028329	31089269	159	31	24645	-0.1255	0.54994	0.974538
ENSG00000118193	KIF14	1	200520628	200589862	294	33	24645	-0.12569	0.55001	0.974575
ENSG00000054690	PLEKHH1	14	68000018	68056329	223	51	24645	-0.12587	0.55008	0.974567
ENSG00000214097	SMCO1	3	196233748	196242237	51	15	24645	-0.12585	0.55008	0.974567
ENSG00000014164	ZC3H3	8	144519825	144623623	522	39	24645	-0.12602	0.55014	0.974542
ENSG00000060718	COL11A1	1	103342023	103574052	1457	49	24645	-0.12636	0.55028	0.974703
ENSG00000115541	HSPE1	2	198364718	198368181	3	2	24645	-0.12639	0.55029	0.974633
ENSG00000117245	KIF17	1	20990507	21044510	111	33	24645	-0.12648	0.55033	0.974616
ENSG00000140848	CPNE2	16	57126449	57181878	205	44	24645	-0.12659	0.55037	0.974599
ENSG00000148700	ADD3	10	111756126	111895323	533	34	24645	-0.12663	0.55038	0.974529
ENSG00000167674	HDGFRP2	19	4472284	4502223	68	10	24645	-0.12668	0.5504	0.974477
ENSG00000067167	TRAM1	8	71485677	71520622	107	22	24645	-0.12694	0.5505	0.974479
ENSG00000167618	LAIR2	19	55009100	55021897	105	31	24645	-0.12693	0.5505	0.974479
ENSG00000185624	P4HB	17	79801035	79818570	68	13	24645	-0.12693	0.5505	0.974479
ENSG00000138772	ANXA3	4	79472673	79531597	283	44	24645	-0.12726	0.55063	0.974534
ENSG00000000938	FGR	1	27938575	27961788	17	6	24645	-0.12727	0.55064	0.974464
ENSG00000113088	GZMK	5	54320081	54330398	33	13	24645	-0.12734	0.55066	0.974412
ENSG00000176533	GNG7	19	2511217	2702707	1062	111	24645	-0.12739	0.55068	0.974316
ENSG00000177432	NAP1L5	4	89617066	89619386	7	4	24645	-0.12738	0.55068	0.974316
ENSG00000103355	PRSS33	16	2833954	2837949	5	3	24645	-0.12761	0.55077	0.9743
ENSG00000198929	NOS1AP	1	162039564	162353321	1114	84	24645	-0.12761	0.55077	0.9743
ENSG00000144228	SPOPL	2	139259371	139331117	169	23	24645	-0.12766	0.55079	0.974205
ENSG00000102755	FLT1	13	28874489	29069265	560	63	24645	-0.12793	0.5509	0.974224
ENSG00000144567	FAM134A	2	220040947	220050201	47	14	24645	-0.12793	0.5509	0.974224
ENSG00000172244	C5orf34	5	43486803	43515247	79	20	24645	-0.12794	0.5509	0.974224
ENSG00000100142	POLR2F	22	38348614	38437922	143	13	24645	-0.12807	0.55095	0.974138
ENSG00000104973	MED25	19	50321539	50342073	51	18	24645	-0.12811	0.55097	0.974086
ENSG00000074771	NOX3	6	155716504	155777037	261	65	24645	-0.12834	0.55106	0.974157
ENSG00000158477	CD1A	1	158223927	158228059	13	3	24645	-0.12854	0.55114	0.974211
ENSG00000181803	OR6S1	14	21108855	21109850	5	3	24645	-0.12903	0.55133	0.97446
ENSG00000178363	CALML3	10	5566924	5568225	2	1	24645	-0.12928	0.55143	0.974549
ENSG00000140522	RLBP1	15	89753100	89764982	37	18	24645	-0.12969	0.5516	0.974762
ENSG00000141655	TNFRSF11A	18	59992520	60058516	314	51	24645	-0.12983	0.55165	0.974763
ENSG00000167701	GPT	8	145728356	145732557	16	7	24645	-0.12994	0.55169	0.974746
ENSG00000142552	RCN3	19	50030875	50050219	141	8	24645	-0.13025	0.55181	0.974871
ENSG00000141378	PTRH2	17	57751997	57784987	81	20	24645	-0.13035	0.55186	0.974872
ENSG00000134744	ZCCHC11	1	52873954	53019159	504	39	24645	-0.13066	0.55198	0.974996
ENSG00000122643	NT5C3A	7	33053742	33102409	215	26	24645	-0.13081	0.55204	0.975015
ENSG00000198887	SMC5	9	72873937	72969804	334	38	24645	-0.1309	0.55207	0.974981
ENSG00000086102	NFX1	9	33290509	33371155	233	32	24645	-0.13098	0.5521	0.974946
ENSG00000136449	MYCBPAP	17	48585745	48608862	127	33	24645	-0.1312	0.55219	0.975018
ENSG00000173456	RNF26	11	119205237	119208023	5	2	24645	-0.13132	0.55224	0.975019
ENSG00000130957	FBP2	9	97321002	97356075	212	33	24645	-0.13144	0.55229	0.975019
ENSG00000107104	KANK1	9	470291	746105	1065	61	24645	-0.13171	0.55239	0.975065
ENSG00000184924	PTRHD1	2	25012603	25016251	12	5	24645	-0.13169	0.55239	0.975065
ENSG00000075891	PAX2	10	102495360	102589698	360	42	24645	-0.13183	0.55244	0.975022
ENSG00000183291	45915	1	87328132	87380107	188	23	24645	-0.13212	0.55256	0.975147
ENSG00000138802	SEC24B	4	110354928	110462052	403	29	24645	-0.13233	0.55264	0.9752
ENSG00000249992	TMEM158	3	45265958	45267770	4	2	24645	-0.1324	0.55266	0.975148
ENSG00000196482	ESRRG	1	216676588	217311097	2133	165	24645	-0.13268	0.55278	0.975273
ENSG00000138622	HCN4	15	73612200	73661605	157	46	24645	-0.13278	0.55282	0.975256
ENSG00000184640	45909	17	75276651	75496678	835	92	24645	-0.13288	0.55285	0.975222
ENSG00000173908	KRT28	17	38948455	38956211	26	12	24645	-0.13293	0.55288	0.975187
ENSG00000070182	SPTB	14	65213002	65346601	613	70	24645	-0.13351	0.5531	0.975488
ENSG00000109072	VTN	17	26691290	26700110	28	8	24645	-0.13358	0.55313	0.97541
ENSG00000185332	TMEM105	17	79285074	79304474	114	21	24645	-0.13358	0.55313	0.97541
ENSG00000124795	DEK	6	18224099	18265054	83	23	24645	-0.13361	0.55314	0.975297
ENSG00000162739	SLAMF6	1	160454820	160493052	116	26	24645	-0.13363	0.55315	0.975227
ENSG00000180479	ZNF571	19	38045684	38085673	185	23	24645	-0.13373	0.55319	0.975167
ENSG00000205177	C11orf91	11	33719807	33722347	11	6	24645	-0.13372	0.55319	0.975167
ENSG00000104936	DMPK	19	46272975	46285810	38	13	24645	-0.13378	0.55321	0.975071
ENSG00000167680	SEMA6B	19	4542600	4559820	20	11	24645	-0.13385	0.55324	0.975037
ENSG00000168566	SNRNP48	6	7590432	7612200	44	12	24645	-0.13414	0.55336	0.975161
ENSG00000162377	COA7	1	53152508	53164038	15	6	24645	-0.13447	0.55348	0.975285
ENSG00000224132	AC112715.2	2	238165734	238166319	1	1	24645	-0.13451	0.5535	0.975233
ENSG00000166169	POLL	10	103338639	103348027	14	6	24645	-0.13455	0.55352	0.975181
ENSG00000108107	RPL28	19	55896713	55914612	144	24	24645	-0.13461	0.55354	0.975129
ENSG00000255798	RP11-817J15.3	11	102552041	102554644	12	7	24645	-0.13463	0.55355	0.97506
ENSG00000130700	GATA5	20	61038553	61051026	45	16	24645	-0.13471	0.55358	0.974982
ENSG00000226490	AC138647.1	8	142524738	142528837	11	4	24645	-0.13471	0.55358	0.974982
ENSG00000166025	AMOTL1	11	94439597	94609918	569	51	24645	-0.13474	0.55359	0.974869
ENSG00000243646	IL10RB	21	34638663	34669539	112	24	24645	-0.13476	0.5536	0.974799
ENSG00000145936	KCNMB1	5	169801675	169816681	97	20	24645	-0.13493	0.55367	0.974835
ENSG00000105879	CBLL1	7	107384142	107402112	48	11	24645	-0.135	0.55369	0.974783
ENSG00000107984	DKK1	10	54074056	54077802	10	4	24645	-0.13509	0.55373	0.974723
ENSG00000169967	MAP3K2	2	128056306	128146041	428	33	24645	-0.1351	0.55373	0.974723
ENSG00000242612	DECR2	16	451826	462487	24	11	24645	-0.13523	0.55379	0.974698
ENSG00000104756	KCTD9	8	25285366	25315992	76	10	24645	-0.13528	0.55381	0.974646
ENSG00000170627	GTSF1	12	54849734	54867386	57	9	24645	-0.13545	0.55387	0.974665
ENSG00000005884	ITGA3	17	48133332	48167845	77	21	24645	-0.13562	0.55394	0.974701
ENSG00000128228	SDF2L1	22	21996550	21998587	9	6	24645	-0.13579	0.554	0.974719
ENSG00000172171	TEFM	17	29224354	29233838	30	6	24645	-0.13586	0.55403	0.974685
ENSG00000116663	FBXO6	1	11724181	11734411	17	7	24645	-0.13587	0.55404	0.974616
ENSG00000197437	OR13G1	1	247835320	247836365	9	3	24645	-0.13589	0.55405	0.974546
ENSG00000272968	RBAK-RBAKDN	7	5023349	5112852	342	32	24645	-0.13607	0.55412	0.974582
ENSG00000128881	TTBK2	15	43030932	43213007	568	45	24645	-0.13657	0.55431	0.97483
ENSG00000128610	FEZF1	7	121941448	121950745	23	12	24645	-0.13664	0.55434	0.974795
ENSG00000091137	SLC26A4	7	107301080	107358254	162	28	24645	-0.13665	0.55435	0.974726
ENSG00000100027	YPEL1	22	22051833	22090123	147	37	24645	-0.1369	0.55444	0.974797
ENSG00000106617	PRKAG2	7	151253197	151574210	1462	122	24645	-0.13713	0.55454	0.974886
ENSG00000134686	PHC2	1	33789224	33896653	175	19	24645	-0.13756	0.5547	0.97508
ENSG00000106484	MEST	7	130126012	130146133	68	21	24645	-0.13765	0.55474	0.975064
ENSG00000129460	NGDN	14	23938897	23979071	90	19	24645	-0.13796	0.55486	0.975187
ENSG00000204961	PCDHA9	5	140227048	140391929	437	58	24645	-0.13796	0.55487	0.975118
ENSG00000151287	TEX30	13	103418340	103426161	25	11	24645	-0.13811	0.55492	0.975119
ENSG00000164199	GPR98	5	89825161	90460038	2752	116	24645	-0.13813	0.55493	0.97505
ENSG00000006210	CX3CL1	16	57406370	57418960	40	14	24645	-0.13816	0.55494	0.974893
ENSG00000136960	ENPP2	8	120569326	120685693	500	68	24645	-0.13814	0.55494	0.974893
ENSG00000187747	OR52B6	11	5602107	5603114	4	2	24645	-0.13816	0.55494	0.974893
ENSG00000162753	SLC9C2	1	173469603	173572233	364	25	24645	-0.13835	0.55502	0.97486
ENSG00000196371	FUT4	11	94277017	94283063	18	8	24645	-0.13847	0.55506	0.974843
ENSG00000116016	EPAS1	2	46520806	46613836	249	56	24645	-0.13849	0.55507	0.974774
ENSG00000127325	BEST3	12	70037140	70093256	205	29	24645	-0.13853	0.55509	0.974722
ENSG00000143486	EIF2D	1	206744620	206785904	142	40	24645	-0.13875	0.55518	0.97475
ENSG00000178078	STAP2	19	4324040	4342783	27	7	24645	-0.13876	0.55518	0.97475
ENSG00000101162	TUBB1	20	57594309	57601709	11	5	24645	-0.1388	0.5552	0.974655
ENSG00000148343	FAM73B	9	131798900	131834361	85	22	24645	-0.13883	0.55521	0.974585
ENSG00000128699	ORMDL1	2	190635049	190649097	48	15	24645	-0.13888	0.55523	0.974534
ENSG00000134575	ACP2	11	47260853	47270457	33	10	24645	-0.13966	0.55554	0.974991
ENSG00000005801	ZNF195	11	3360491	3400448	50	10	24645	-0.13991	0.55563	0.975062
ENSG00000102981	PARD6A	16	67694849	67696681	5	3	24645	-0.13992	0.55564	0.974993
ENSG00000132109	TRIM21	11	4406127	4414926	18	9	24645	-0.14004	0.55568	0.974976
ENSG00000160392	C19orf47	19	40825443	40854434	90	21	24645	-0.14005	0.55569	0.974907
ENSG00000092208	GEMIN2	14	39583427	39606177	129	28	24645	-0.14019	0.55575	0.974925
ENSG00000049759	NEDD4L	18	55711599	56068772	1383	118	24645	-0.14032	0.55579	0.974909
ENSG00000175782	SLC35E3	12	69139886	69187508	154	46	24645	-0.14035	0.55581	0.974857
ENSG00000197353	LYPD2	8	143831568	143833952	11	4	24645	-0.14039	0.55582	0.974788
ENSG00000160051	IQCC	1	32671236	32674288	11	4	24645	-0.14043	0.55584	0.974736
ENSG00000092330	TINF2	14	24708849	24711880	12	7	24645	-0.14052	0.55588	0.974719
ENSG00000221988	PPT2	6	32121218	32134011	63	27	24645	-0.14063	0.55592	0.974703
ENSG00000118246	FASTKD2	2	207630081	207657233	80	22	24645	-0.14066	0.55593	0.97459
ENSG00000182141	ZNF708	19	21473962	21512227	148	26	24645	-0.14066	0.55593	0.97459
ENSG00000179397	C1orf101	1	244617679	244804479	477	41	24645	-0.14067	0.55594	0.974478
ENSG00000196497	IPO4	14	24649425	24658170	33	16	24645	-0.14084	0.556	0.974496
ENSG00000163072	NOSTRIN	2	169643049	169722024	286	54	24645	-0.14086	0.55601	0.974427
ENSG00000150722	PPP1R1C	2	182818968	182996125	531	46	24645	-0.14108	0.5561	0.974498
ENSG00000116957	TBCE	1	235530675	235612283	395	28	24645	-0.14129	0.55618	0.974508
ENSG00000229474	PATL2	15	44957930	45003514	111	23	24645	-0.1413	0.55618	0.974508
ENSG00000170153	RNF150	4	141780961	142134031	1542	114	24645	-0.14176	0.55637	0.974711
ENSG00000151498	ACAD8	11	134123389	134135749	72	12	24645	-0.14187	0.55641	0.974695
ENSG00000249115	HAUS5	19	36103646	36116251	28	14	24645	-0.14209	0.55649	0.974748
ENSG00000159231	CBR3	21	37507210	37518864	68	12	24645	-0.14216	0.55652	0.974714
ENSG00000112146	FBXO9	6	52916789	52965671	85	18	24645	-0.14217	0.55653	0.974645
ENSG00000180785	OR51E1	11	4664650	4676718	27	10	24645	-0.14231	0.55658	0.974646
ENSG00000126461	SCAF1	19	50145382	50161899	37	16	24645	-0.14247	0.55664	0.974664
ENSG00000085719	CPNE3	8	87497059	87573726	263	38	24645	-0.14248	0.55665	0.974595
ENSG00000166206	GABRB3	15	26788693	27184686	1826	131	24645	-0.14256	0.55668	0.974561
ENSG00000167754	KLK5	19	51446559	51456349	30	15	24645	-0.14285	0.5568	0.974684
ENSG00000157884	CIB4	2	26804070	26864236	260	46	24645	-0.1432	0.55693	0.974825
ENSG00000185899	TAS2R60	7	143140546	143141502	5	2	24645	-0.14327	0.55696	0.974791
ENSG00000196427	NBPF4	1	108765963	108786689	12	6	24645	-0.14349	0.55705	0.974862
ENSG00000156469	MTERFD1	8	97251626	97273838	56	17	24645	-0.14371	0.55713	0.974916
ENSG00000155761	SPAG17	1	118496484	118727846	636	36	24645	-0.14373	0.55714	0.974847
ENSG00000186086	NBPF6	1	108918421	109013624	18	8	24645	-0.14399	0.55725	0.974952
ENSG00000076604	TRAF4	17	27071002	27077974	14	7	24645	-0.14415	0.55731	0.974971
ENSG00000166860	ZBTB39	12	57392618	57400230	16	8	24645	-0.14425	0.55735	0.974954
ENSG00000112699	GMDS	6	1624041	2245926	1040	77	24645	-0.14431	0.55737	0.974903
ENSG00000151929	BAG3	10	121410882	121437331	68	20	24645	-0.1444	0.55741	0.974886
ENSG00000171055	FEZ2	2	36778570	36873230	280	49	24645	-0.14468	0.55752	0.974992
ENSG00000162517	PEF1	1	32095463	32110497	38	9	24645	-0.1448	0.55756	0.974975
ENSG00000169122	FAM110B	8	58907068	59116838	698	67	24645	-0.145	0.55765	0.975003
ENSG00000256229	ZNF486	19	20278037	20311299	153	16	24645	-0.14502	0.55765	0.975003
ENSG00000099326	MZF1	19	59073298	59084942	16	8	24645	-0.14509	0.55768	0.974926
ENSG00000237172	B3GNT9	16	67182008	67185117	8	4	24645	-0.14519	0.55772	0.974909
ENSG00000249049	RP11-763F8.1	4	92240185	92246457	24	6	24645	-0.14535	0.55778	0.974927
ENSG00000100412	ACO2	22	41865129	41924993	159	36	24645	-0.14548	0.55783	0.974928
ENSG00000112706	IMPG1	6	76630832	76782395	499	74	24645	-0.1456	0.55788	0.974929
ENSG00000128652	HOXD3	2	177001340	177037830	89	29	24645	-0.14611	0.55808	0.975192
ENSG00000163719	MTMR14	3	9691117	9744077	72	22	24645	-0.14632	0.55816	0.975246
ENSG00000171735	CAMTA1	1	6845384	7829766	1681	142	24645	-0.14641	0.5582	0.975229
ENSG00000266258	RP11-41O4.1	18	68002675	68019695	78	18	24645	-0.14663	0.55829	0.9753
ENSG00000105398	SULT2A1	19	48373723	48389654	91	21	24645	-0.1469	0.55839	0.975388
ENSG00000196646	ZNF136	19	12273879	12300064	78	20	24645	-0.14709	0.55847	0.975441
ENSG00000150760	DOCK1	10	128593978	129250781	2168	142	24645	-0.1472	0.55851	0.975425
ENSG00000262180	OCLM	1	186369704	186370587	3	2	24645	-0.14728	0.55854	0.97539
ENSG00000168748	CA7	16	66878282	66888056	12	6	24645	-0.14737	0.55858	0.975374
ENSG00000122873	CISD1	10	60028818	60049346	97	16	24645	-0.14741	0.5586	0.975322
ENSG00000254959	INMT-FAM188B	7	30791753	30931696	740	57	24645	-0.14744	0.55861	0.975253
ENSG00000131013	PPIL4	6	149825869	149867174	146	31	24645	-0.14771	0.55872	0.975359
ENSG00000189190	ZNF600	19	53267448	53290044	155	33	24645	-0.14794	0.5588	0.975412
ENSG00000114030	KPNA1	3	122140796	122233792	324	33	24645	-0.14811	0.55887	0.975405
ENSG00000127419	TMEM175	4	926175	952444	5	3	24645	-0.14809	0.55887	0.975405
ENSG00000104969	SGTA	19	2754712	2783369	94	19	24645	-0.14812	0.55888	0.975293
ENSG00000153815	CMIP	16	81478775	81745367	1212	117	24645	-0.14818	0.5589	0.975241
ENSG00000148218	ALAD	9	116148597	116163613	34	16	24645	-0.14825	0.55893	0.975207
ENSG00000138769	CDKL2	4	76503215	76555900	96	21	24645	-0.14858	0.55906	0.975348
ENSG00000128408	RIBC2	22	45809572	45828376	57	13	24645	-0.14866	0.55909	0.975314
ENSG00000167046	RP11-93B14.6	20	61272071	61274656	7	4	24645	-0.14871	0.55911	0.975262
ENSG00000149418	ST14	11	130029457	130080271	205	47	24645	-0.149	0.55922	0.975368
ENSG00000169271	HSPB3	5	53751445	53752207	2	1	24645	-0.14922	0.55931	0.975438
ENSG00000110799	VWF	12	6058040	6233936	374	54	24645	-0.14923	0.55932	0.975369
ENSG00000204576	PRR3	6	30524663	30531500	41	21	24645	-0.14935	0.55936	0.975353
ENSG00000107937	GTPBP4	10	1034338	1065876	7	4	24645	-0.14937	0.55937	0.975284
ENSG00000180834	MAP6D1	3	183533664	183543382	44	10	24645	-0.14948	0.55941	0.975267
ENSG00000137877	SPTBN5	15	42140345	42186275	150	47	24645	-0.14955	0.55944	0.975233
ENSG00000156687	UNC5D	8	35092975	35654068	1536	73	24645	-0.14956	0.55945	0.975164
ENSG00000214708	AC090616.2	17	30468245	30470154	4	1	24645	-0.14961	0.55946	0.975096
ENSG00000075539	FRYL	4	48499378	48782339	400	35	24645	-0.14964	0.55948	0.975001
ENSG00000140836	ZFHX3	16	72816784	73093597	806	99	24645	-0.14965	0.55948	0.975001
ENSG00000170464	DNAJC18	5	138744279	138780180	50	12	24645	-0.14972	0.55951	0.974924
ENSG00000117266	CDK18	1	205473723	205501921	117	36	24645	-0.14974	0.55952	0.974855
ENSG00000197302	ZNF720	16	31724550	31806190	150	16	24645	-0.1498	0.55954	0.974804
ENSG00000164542	KIAA0895	7	36363830	36429734	137	28	24645	-0.15008	0.55965	0.974909
ENSG00000092929	UNC13D	17	73823306	73840798	114	30	24645	-0.15029	0.55973	0.974962
ENSG00000198185	ZNF334	20	45129701	45142198	26	10	24645	-0.15032	0.55974	0.974894
ENSG00000139644	TMBIM6	12	50101508	50158717	279	23	24645	-0.15039	0.55977	0.97486
ENSG00000146674	IGFBP3	7	45951949	45961473	24	9	24645	-0.15043	0.55979	0.974808
ENSG00000140274	DUOXA2	15	45406519	45410619	13	7	24645	-0.15076	0.55992	0.974949
ENSG00000143799	PARP1	1	226548392	226595780	175	20	24645	-0.15093	0.55998	0.974967
ENSG00000119922	IFIT2	10	91061712	91069033	19	9	24645	-0.15105	0.56003	0.974968
ENSG00000174937	OR5M3	11	56236964	56238014	4	2	24645	-0.15108	0.56004	0.974899
ENSG00000019485	PRDM11	11	45115564	45247734	421	47	24645	-0.15124	0.56011	0.974935
ENSG00000124249	KCNK15	20	43374421	43379675	30	13	24645	-0.15134	0.56014	0.974901
ENSG00000095752	IL11	19	55875757	55881831	26	11	24645	-0.15143	0.56018	0.974884
ENSG00000177340	AC024940.1	12	31477250	31478879	1	1	24645	-0.15148	0.5602	0.974833
ENSG00000122786	CALD1	7	134429003	134655479	653	78	24645	-0.1515	0.56021	0.974764
ENSG00000145012	LPP	3	187871072	188608460	2237	191	24645	-0.15154	0.56022	0.974696
ENSG00000183273	CCDC60	12	119772517	119978852	586	69	24645	-0.15162	0.56026	0.974679
ENSG00000159842	ABR	17	906758	1132315	464	93	24645	-0.15183	0.56034	0.974689
ENSG00000168282	MGAT2	14	50087489	50090198	3	2	24645	-0.15182	0.56034	0.974689
ENSG00000163517	HDAC11	3	13521224	13547916	21	7	24645	-0.15186	0.56035	0.974578
ENSG00000172071	EIF2AK3	2	88856259	88927094	107	27	24645	-0.152	0.56041	0.974596
ENSG00000107263	RAPGEF1	9	134452157	134615461	544	39	24645	-0.15225	0.5605	0.974666
ENSG00000160862	AZGP1	7	99564343	99573780	21	9	24645	-0.15235	0.56054	0.97465
ENSG00000120306	CYSTM1	5	139554227	139661637	317	28	24645	-0.15264	0.56066	0.974773
ENSG00000130653	PNPLA7	9	140354404	140444986	322	52	24645	-0.15268	0.56067	0.974704
ENSG00000171094	ALK	2	29415640	30144432	3328	142	24645	-0.15307	0.56083	0.974896
ENSG00000256525	POLG2	17	62473902	62493154	30	11	24645	-0.15327	0.56091	0.974949
ENSG00000185420	SMYD3	1	245912642	246670614	3591	120	24645	-0.15401	0.5612	0.975367
ENSG00000270466	45901	16	30389755	30393863	10	4	24645	-0.15416	0.56126	0.975385
ENSG00000180096	45901	16	30389454	30407312	51	17	24645	-0.15451	0.5614	0.975543
ENSG00000180233	ZNRF2	7	30323923	30452118	511	46	24645	-0.15461	0.56143	0.975509
ENSG00000134453	RBM17	10	6130950	6159420	48	19	24645	-0.1549	0.56155	0.975631
ENSG00000106263	EIF3B	7	2393721	2420380	94	23	24645	-0.15497	0.56158	0.975597
ENSG00000198711	SSBP3-AS1	1	54703710	54704736	3	2	24645	-0.15501	0.56159	0.975529
ENSG00000114455	HHLA2	3	108015376	108097132	422	41	24645	-0.15516	0.56165	0.975547
ENSG00000145293	ENOPH1	4	83351715	83382244	110	27	24645	-0.15526	0.56169	0.97553
ENSG00000167768	KRT1	12	53068520	53074191	20	9	24645	-0.15534	0.56172	0.975496
ENSG00000080546	SESN1	6	109307640	109416022	378	19	24645	-0.15588	0.56193	0.975775
ENSG00000224730	AC009892.10	19	55147173	55150343	32	6	24645	-0.15595	0.56196	0.975741
ENSG00000116918	TSNAX	1	231664399	231702270	134	22	24645	-0.15596	0.56197	0.975673
ENSG00000134463	ECHDC3	10	11784365	11806069	70	16	24645	-0.15605	0.562	0.975639
ENSG00000167555	ZNF528	19	52901102	52921665	54	12	24645	-0.15614	0.56204	0.975622
ENSG00000254349	RP11-758M4.1	8	75512010	75735548	916	64	24645	-0.15622	0.56207	0.975588
ENSG00000156232	WHAMM	15	83478380	83503611	110	30	24645	-0.15625	0.56208	0.97552
ENSG00000125835	SNRPB	20	2442280	2451499	5	2	24645	-0.15628	0.56209	0.975451
ENSG00000139370	SLC15A4	12	129277739	129308528	210	25	24645	-0.15648	0.56217	0.975461
ENSG00000178922	HYI	1	43916824	43919660	9	5	24645	-0.15646	0.56217	0.975461
ENSG00000135953	MFSD9	2	103332299	103353347	74	15	24645	-0.1565	0.56218	0.97535
ENSG00000107949	BCCIP	10	127512115	127542264	75	24	24645	-0.15673	0.56227	0.97542
ENSG00000166813	KIF7	15	90152020	90198682	237	33	24645	-0.15698	0.56237	0.975507
ENSG00000171864	PRND	20	4702556	4709106	1	1	24645	-0.15706	0.5624	0.975474
ENSG00000155827	RNF20	9	104296133	104325622	63	16	24645	-0.15708	0.56241	0.975405
ENSG00000107562	CXCL12	10	44793038	44881941	351	62	24645	-0.1573	0.56249	0.975415
ENSG00000172508	CARNS1	11	67182439	67193078	40	15	24645	-0.15728	0.56249	0.975415
ENSG00000107864	CPEB3	10	93806449	94050844	503	50	24645	-0.15732	0.5625	0.975304
ENSG00000183111	ARHGEF37	5	148931510	149014531	272	43	24645	-0.15761	0.56262	0.975426
ENSG00000203727	SAMD5	6	147830063	148058683	1148	92	24645	-0.15789	0.56273	0.975531
ENSG00000185019	UBOX5	20	3088219	3140842	105	20	24645	-0.15794	0.56275	0.97548
ENSG00000166578	IQCD	12	113633246	113658899	89	16	24645	-0.15798	0.56276	0.975368
ENSG00000182500	ORAI1	12	122064455	122080583	53	13	24645	-0.15797	0.56276	0.975368
ENSG00000181894	ZNF329	19	58637619	58666477	218	24	24645	-0.15828	0.56288	0.975447
ENSG00000167468	GPX4	19	1103936	1106787	6	3	24645	-0.15834	0.5629	0.975396
ENSG00000166800	LDHAL6A	11	18477371	18501147	80	23	24645	-0.15836	0.56291	0.975328
ENSG00000144045	DQX1	2	74745258	74753463	21	14	24645	-0.15857	0.563	0.975398
ENSG00000165124	SVEP1	9	113127531	113342160	1245	80	24645	-0.15872	0.56305	0.975356
ENSG00000197013	ZNF429	19	21679484	21739072	343	25	24645	-0.15872	0.56305	0.975356
ENSG00000152977	ZIC1	3	147111209	147228080	294	23	24645	-0.15906	0.56319	0.97547
ENSG00000125485	DDX31	9	135468384	135545788	170	44	24645	-0.15916	0.56323	0.975453
ENSG00000178150	ZNF114	19	48675575	48790865	695	54	24645	-0.15943	0.56334	0.975558
ENSG00000273003	RP11-399J13.3	11	64781654	64808042	120	31	24645	-0.15951	0.56337	0.975524
ENSG00000137509	PRCP	11	82534544	82681626	525	38	24645	-0.15961	0.5634	0.975491
ENSG00000163162	RNF149	2	101887681	101925163	57	21	24645	-0.15973	0.56345	0.975491
ENSG00000179314	WSCD1	17	5675554	6027747	644	104	24645	-0.15993	0.56353	0.975544
ENSG00000158615	PPP1R15B	1	204372515	204380919	25	10	24645	-0.15999	0.56355	0.975493
ENSG00000138685	FGF2	4	123747863	123819391	366	42	24645	-0.16044	0.56373	0.975719
ENSG00000167987	VPS37C	11	60897728	60929089	119	20	24645	-0.16046	0.56374	0.975651
ENSG00000213088	DARC	1	159173097	159176290	13	7	24645	-0.16056	0.56378	0.975634
ENSG00000168556	ING2	4	184426147	184432249	18	9	24645	-0.16102	0.56396	0.97586
ENSG00000124818	OPN5	6	47749718	47800516	161	20	24645	-0.16138	0.5641	0.976016
ENSG00000142227	EMP3	19	48824766	48833810	38	10	24645	-0.16142	0.56412	0.975965
ENSG00000146416	AIG1	6	143381633	143661441	929	85	24645	-0.16153	0.56416	0.975949
ENSG00000268424	AC008948.1	5	101569696	101571279	4	2	24645	-0.16162	0.5642	0.975932
ENSG00000103966	EHD4	15	42190950	42264776	268	38	24645	-0.16182	0.56428	0.975985
ENSG00000197891	SLC22A12	11	64358113	64369820	28	8	24645	-0.16191	0.56431	0.975951
ENSG00000148513	ANKRD30A	10	37414785	37673039	880	40	24645	-0.16219	0.56442	0.976056
ENSG00000214194	LINC00998	7	112756773	112758668	3	2	24645	-0.16235	0.56448	0.976074
ENSG00000197102	DYNC1H1	14	102430865	102517129	290	30	24645	-0.16244	0.56452	0.976057
ENSG00000156218	ADAMTSL3	15	84322838	84708594	1513	79	24645	-0.16255	0.56456	0.976041
ENSG00000260970	RP11-295D22.1	9	122257653	122286403	107	17	24645	-0.16273	0.56464	0.976093
ENSG00000106560	GIMAP2	7	150382785	150390729	27	13	24645	-0.16289	0.5647	0.976112
ENSG00000187514	PTMA	2	232571605	232578251	34	12	24645	-0.16293	0.56471	0.976043
ENSG00000127530	OR7C1	19	14909958	14911023	10	5	24645	-0.16312	0.56479	0.976096
ENSG00000188612	SUMO2	17	73163408	73179078	54	19	24645	-0.16317	0.56481	0.976045
ENSG00000106701	FSD1L	9	108210077	108314714	556	20	24645	-0.16322	0.56483	0.975994
ENSG00000004139	SARM1	17	26691378	26728065	105	16	24645	-0.16347	0.56493	0.976081
ENSG00000101266	CSNK2A1	20	459116	524465	6	3	24645	-0.16377	0.56504	0.976185
ENSG00000107821	KAZALD1	10	102821598	102827888	15	7	24645	-0.1638	0.56506	0.976134
ENSG00000134440	NARS	18	55267888	55289445	110	26	24645	-0.16387	0.56508	0.976083
ENSG00000160691	SHC1	1	154934774	154946871	16	7	24645	-0.16407	0.56516	0.976136
ENSG00000196352	CD55	1	207494853	207534311	169	35	24645	-0.16436	0.56528	0.976258
ENSG00000213995	CARKD	13	111267881	111292340	108	18	24645	-0.16441	0.5653	0.976207
ENSG00000102524	TNFSF13B	13	108903588	108960832	116	32	24645	-0.16462	0.56538	0.976216
ENSG00000239264	TXNDC5	6	7881483	8026646	341	58	24645	-0.16462	0.56538	0.976216
ENSG00000165238	WNK2	9	95947198	96082854	690	49	24645	-0.16478	0.56544	0.976192
ENSG00000168004	HRASLS5	11	63228876	63258666	95	22	24645	-0.16481	0.56545	0.976123
ENSG00000145423	SFRP2	4	154701744	154710272	37	13	24645	-0.16483	0.56546	0.976055
ENSG00000104823	ECH1	19	39306062	39322645	68	17	24645	-0.1649	0.56549	0.976021
ENSG00000134640	MTNR1B	11	92702886	92718232	33	8	24645	-0.16492	0.5655	0.975953
ENSG00000125166	GOT2	16	58741035	58768261	136	29	24645	-0.16509	0.56556	0.975971
ENSG00000141527	CARD14	17	78143791	78183130	178	48	24645	-0.16519	0.5656	0.975955
ENSG00000110958	PTGES3	12	57057127	57082159	77	25	24645	-0.1654	0.56568	0.976007
ENSG00000175398	OR10P1	12	56030644	56031638	5	3	24645	-0.16542	0.56569	0.975939
ENSG00000180423	HARBI1	11	46624411	46639459	30	13	24645	-0.16558	0.56576	0.975974
ENSG00000213214	ARHGEF35	7	143883176	143991230	10	4	24645	-0.16561	0.56577	0.975906
ENSG00000172315	TP53RK	20	45313004	45318418	15	7	24645	-0.16582	0.56585	0.975916
ENSG00000182255	KCNA4	11	30031288	30038570	12	4	24645	-0.16581	0.56585	0.975916
ENSG00000143442	POGZ	1	151375200	151431941	147	26	24645	-0.16606	0.56595	0.97596
ENSG00000108219	TSPAN14	10	82213922	82292879	308	46	24645	-0.16612	0.56597	0.975909
ENSG00000168924	LETM1	4	1813206	1857974	7	3	24645	-0.16629	0.56603	0.975927
ENSG00000256073	C21orf119	21	33765439	33766254	6	3	24645	-0.16644	0.56609	0.975946
ENSG00000170962	PDGFD	11	103777914	104035107	1113	95	24645	-0.16646	0.5661	0.975877
ENSG00000096696	DSP	6	7541808	7586950	90	28	24645	-0.16648	0.56611	0.975767
ENSG00000167232	ZNF91	19	23487793	23578362	384	25	24645	-0.16647	0.56611	0.975767
ENSG00000178662	CSRNP3	2	166326157	166545917	672	68	24645	-0.16665	0.56618	0.975759
ENSG00000118197	DDX59	1	200593024	200639097	200	27	24645	-0.16675	0.56622	0.975743
ENSG00000122176	FMOD	1	203309756	203320617	54	14	24645	-0.16679	0.56623	0.975675
ENSG00000214732	RP1-139D8.6	6	42123279	42131156	60	13	24645	-0.16711	0.56636	0.975813
ENSG00000108852	MPP2	17	41952725	41987068	135	22	24645	-0.16714	0.56637	0.975745
ENSG00000180998	GPR137C	14	53019866	53104431	324	40	24645	-0.16718	0.56638	0.975677
ENSG00000048140	TSPAN17	5	176074388	176086058	50	17	24645	-0.16725	0.56641	0.975643
ENSG00000042832	TG	8	133879203	134147147	1077	73	24645	-0.16732	0.56644	0.97561
ENSG00000133812	SBF2	11	9800214	10315754	1271	43	24645	-0.16737	0.56646	0.975559
ENSG00000153404	PLEKHG4B	5	140373	190085	4	2	24645	-0.1674	0.56647	0.975491
ENSG00000167797	CDK2AP2	11	67273968	67276120	4	2	24645	-0.16755	0.56653	0.975509
ENSG00000163069	SGCB	4	52886872	52904648	30	10	24645	-0.1677	0.56659	0.975527
ENSG00000197361	FBXL22	15	63889552	63894627	16	9	24645	-0.16773	0.5666	0.975459
ENSG00000126856	PRDM7	16	90122974	90158480	107	24	24645	-0.16777	0.56662	0.975408
ENSG00000081842	PCDHA6	5	140207563	140391929	521	61	24645	-0.16789	0.56667	0.975409
ENSG00000152082	MZT2B	2	130939310	130948302	63	16	24645	-0.16841	0.56687	0.975668
ENSG00000134533	RERG	12	15260717	15501609	425	44	24645	-0.16868	0.56698	0.975772
ENSG00000038532	CLEC16A	16	11038345	11276046	1067	48	24645	-0.16872	0.56699	0.975704
ENSG00000164898	C7orf55	7	139024203	139031065	26	7	24645	-0.16877	0.56701	0.975653
ENSG00000171495	MROH2B	5	40998119	41071444	445	46	24645	-0.16888	0.56705	0.975637
ENSG00000131477	RAMP2	17	40910465	40915059	12	5	24645	-0.16897	0.56709	0.975621
ENSG00000154229	PRKCA	17	64298754	64806861	2516	122	24645	-0.169	0.5671	0.975553
ENSG00000171475	WIPF2	17	38375556	38440388	177	20	24645	-0.16908	0.56713	0.975519
ENSG00000268387	AL590714.1	1	161190160	161192296	10	6	24645	-0.16914	0.56716	0.975485
ENSG00000108018	SORCS1	10	108333421	108924292	2219	125	24645	-0.16925	0.5672	0.975469
ENSG00000063244	U2AF2	19	56165512	56186081	64	25	24645	-0.16938	0.56725	0.97547
ENSG00000256087	ZNF432	19	52534632	52598991	311	32	24645	-0.16948	0.56729	0.975454
ENSG00000268332	AL035406.1	1	6100630	6101399	4	2	24645	-0.1696	0.56734	0.975454
ENSG00000104714	ERICH1	8	564746	688106	82	31	24645	-0.16978	0.56741	0.97549
ENSG00000137571	SLCO5A1	8	70579282	70747299	601	70	24645	-0.16991	0.56746	0.975491
ENSG00000230891	LINC00692	3	25900024	25915191	61	16	24645	-0.1702	0.56757	0.975594
ENSG00000163138	PACRGL	4	20697905	20754530	268	33	24645	-0.17022	0.56758	0.975527
ENSG00000266958	AC006126.3	19	45690646	45720191	129	33	24645	-0.17023	0.56759	0.975459
ENSG00000166411	IDH3A	15	78423840	78464291	134	35	24645	-0.17037	0.56764	0.97546
ENSG00000135245	HILPDA	7	128095903	128098472	6	3	24645	-0.17039	0.56765	0.975349
ENSG00000213922	AC011500.1	19	39930212	39932082	6	2	24645	-0.17039	0.56765	0.975349
ENSG00000070031	SCT	11	626431	627143	1	1	24645	-0.17103	0.5679	0.975651
ENSG00000175063	UBE2C	20	44441215	44445596	21	11	24645	-0.17116	0.56795	0.975652
ENSG00000121377	TAS2R7	12	10954131	10955226	3	2	24645	-0.1712	0.56797	0.975601
ENSG00000116132	PRRX1	1	170631869	170708560	219	35	24645	-0.17128	0.568	0.975525
ENSG00000178201	VN1R1	19	57966542	57967854	1	1	24645	-0.17128	0.568	0.975525
ENSG00000228120	AP001631.10	21	44579176	44582387	8	4	24645	-0.17175	0.56818	0.975707
ENSG00000130513	GDF15	19	18485541	18499986	66	18	24645	-0.17194	0.56826	0.975631
ENSG00000146085	MUT	6	49398073	49430904	129	25	24645	-0.17194	0.56826	0.975631
ENSG00000179178	TMEM125	1	43735665	43739673	12	8	24645	-0.17194	0.56826	0.975631
ENSG00000185640	KRT79	12	53215194	53228079	78	26	24645	-0.17196	0.56826	0.975631
ENSG00000154645	CHODL	21	19273580	19639690	1351	112	24645	-0.17197	0.56827	0.975436
ENSG00000167315	ACAA2	18	47309869	47340330	103	26	24645	-0.17216	0.56834	0.975471
ENSG00000186231	KLHL32	6	97372605	97588630	876	60	24645	-0.17228	0.56839	0.975472
ENSG00000100347	SAMM50	22	44351301	44406411	182	24	24645	-0.17248	0.56847	0.975524
ENSG00000164944	KIAA1429	8	95499921	95565757	340	27	24645	-0.17267	0.56854	0.97556
ENSG00000183114	FAM43B	1	20878932	20881512	5	2	24645	-0.17291	0.56864	0.975646
ENSG00000108771	DHX58	17	40253422	40264751	29	10	24645	-0.17309	0.56871	0.975681
ENSG00000120662	MTRF1	13	41790505	41837742	210	24	24645	-0.17312	0.56872	0.975614
ENSG00000135090	TAOK3	12	118587606	118810750	741	38	24645	-0.17314	0.56873	0.975546
ENSG00000075785	RAB7A	3	128444965	128533639	405	27	24645	-0.17322	0.56876	0.975512
ENSG00000153233	PTPRR	12	71031853	71314623	984	108	24645	-0.17326	0.56878	0.975462
ENSG00000139053	PDE6H	12	15125956	15134799	28	9	24645	-0.17355	0.56889	0.975523
ENSG00000174238	PITPNA	17	1421012	1466110	157	20	24645	-0.17355	0.56889	0.975523
ENSG00000138079	SLC3A1	2	44502599	44548633	275	40	24645	-0.17368	0.56894	0.975481
ENSG00000157778	PSMG3	7	1606966	1610641	9	3	24645	-0.17376	0.56897	0.975448
ENSG00000186047	DLEU7	13	51285144	51418075	455	62	24645	-0.17378	0.56898	0.97538
ENSG00000189046	ALKBH2	12	109525996	109531436	17	11	24645	-0.174	0.56907	0.97545
ENSG00000165494	PCF11	11	82868030	82898493	84	16	24645	-0.17409	0.5691	0.975331
ENSG00000180447	GAS1	9	89559279	89562104	4	2	24645	-0.17409	0.5691	0.975331
ENSG00000182315	MBD3L3	19	7056220	7058651	1	1	24645	-0.17408	0.5691	0.975331
ENSG00000204262	COL5A2	2	189896622	190044605	576	30	24645	-0.17454	0.56928	0.97547
ENSG00000182931	WFDC10B	20	44313292	44333658	96	24	24645	-0.17459	0.5693	0.975419
ENSG00000170681	MURC	9	103340361	103350188	39	12	24645	-0.17461	0.56931	0.975352
ENSG00000085365	SCAMP1	5	77656339	77776562	505	34	24645	-0.17467	0.56933	0.975301
ENSG00000180263	FGD6	12	95470525	95611258	557	37	24645	-0.17474	0.56936	0.975268
ENSG00000187658	C5orf52	5	157098561	157107151	40	15	24645	-0.17483	0.56939	0.975234
ENSG00000109881	CCDC34	11	27352374	27385415	128	30	24645	-0.17491	0.56943	0.975218
ENSG00000170035	UBE2E3	2	181831975	181941312	477	24	24645	-0.1751	0.5695	0.975253
ENSG00000184999	SLC22A10	11	62905339	63137190	1312	43	24645	-0.17557	0.56968	0.975477
ENSG00000244754	N4BP2L2	13	33006554	33112970	317	29	24645	-0.17587	0.5698	0.975597
ENSG00000197140	ADAM32	8	38964509	39142430	654	28	24645	-0.1759	0.56981	0.97553
ENSG00000166670	MMP10	11	102641234	102651359	33	9	24645	-0.17608	0.56988	0.975565
ENSG00000175315	CST6	11	65779312	65780976	4	2	24645	-0.1762	0.56993	0.975566
ENSG00000150477	KIAA1328	18	34409069	34812135	817	28	24645	-0.17622	0.56994	0.975498
ENSG00000068654	POLR1A	2	86247339	86333278	341	36	24645	-0.17647	0.57004	0.975584
ENSG00000134278	SPIRE1	18	12446511	12658133	804	41	24645	-0.17676	0.57015	0.975688
ENSG00000219438	FAM19A5	22	48885272	49246724	2111	154	24645	-0.17687	0.57019	0.975672
ENSG00000174851	YIF1A	11	66052051	66056641	6	3	24645	-0.17693	0.57022	0.975638
ENSG00000103852	TTC23	15	99676528	99791428	391	39	24645	-0.17704	0.57026	0.97558
ENSG00000104613	INTS10	8	19674651	19709594	168	39	24645	-0.17704	0.57026	0.97558
ENSG00000133059	DSTYK	1	205111632	205180727	269	22	24645	-0.17714	0.5703	0.975521
ENSG00000162620	LRRIQ3	1	74491699	74663871	293	33	24645	-0.17719	0.57032	0.97547
ENSG00000072840	EVC	4	5712924	5830772	333	64	24645	-0.1774	0.5704	0.975523
ENSG00000113595	TRIM23	5	64885507	64921802	113	25	24645	-0.17744	0.57042	0.975472
ENSG00000108278	ZNHIT3	17	34842473	34855154	47	13	24645	-0.17764	0.5705	0.975482
ENSG00000117411	B4GALT2	1	44444615	44456840	26	9	24645	-0.17765	0.5705	0.975482
ENSG00000131730	CKMT2	5	80529104	80562216	120	27	24645	-0.17769	0.57052	0.975389
ENSG00000102984	ZNF821	16	71893583	71929239	110	27	24645	-0.17788	0.57059	0.975424
ENSG00000258804	RP11-322L20.1	14	87372122	87389099	41	10	24645	-0.17799	0.57063	0.975408
ENSG00000166398	KIAA0355	19	34745442	34846491	311	29	24645	-0.17805	0.57066	0.975375
ENSG00000018699	TTC27	2	32853099	33046118	873	55	24645	-0.17873	0.57092	0.975734
ENSG00000090661	CERS4	19	8271620	8327305	245	49	24645	-0.17879	0.57095	0.975701
ENSG00000267060	PTGES3L	17	41120105	41132545	35	11	24645	-0.17887	0.57098	0.975668
ENSG00000103248	MTHFSD	16	86563782	86588841	120	26	24645	-0.17888	0.57099	0.9756
ENSG00000177595	PIDD	11	799179	809753	2	1	24645	-0.17922	0.57112	0.975738
ENSG00000253293	HOXA10	7	27210210	27219880	20	9	24645	-0.17945	0.57121	0.975807
ENSG00000162949	CAPN13	2	30945637	31043408	378	67	24645	-0.17957	0.57126	0.975808
ENSG00000134291	TMEM106C	12	48357352	48362661	15	8	24645	-0.17968	0.5713	0.975791
ENSG00000162927	PUS10	2	61167357	61245394	205	45	24645	-0.17971	0.57131	0.975681
ENSG00000170412	GPRC5C	17	72420990	72447792	133	38	24645	-0.17971	0.57131	0.975681
ENSG00000070729	CNGB1	16	57917503	58005020	331	71	24645	-0.17975	0.57132	0.975572
ENSG00000135502	SLC26A10	12	58013310	58019934	46	13	24645	-0.17995	0.5714	0.975624
ENSG00000119682	AREL1	14	75120140	75179818	155	32	24645	-0.17998	0.57142	0.975573
ENSG00000184937	WT1	11	32409321	32457176	289	31	24645	-0.18012	0.57147	0.975574
ENSG00000164062	APEH	3	49711435	49721396	22	9	24645	-0.18044	0.5716	0.975627
ENSG00000166352	C11orf74	11	36616051	36694823	481	28	24645	-0.18046	0.5716	0.975627
ENSG00000204963	PCDHA7	5	140213969	140391929	481	65	24645	-0.18044	0.5716	0.975627
ENSG00000184774	RP11-480I12.4	1	202789394	202796353	36	6	24645	-0.18071	0.5717	0.975629
ENSG00000144199	FAHD2B	2	97749320	97760619	12	7	24645	-0.18076	0.57172	0.975578
ENSG00000135750	KCNK1	1	233749750	233808258	158	52	24645	-0.18083	0.57175	0.975545
ENSG00000100249	C22orf31	22	29454660	29457832	9	6	24645	-0.18105	0.57184	0.975614
ENSG00000124562	SNRPC	6	34725183	34741571	76	20	24645	-0.18114	0.57187	0.975496
ENSG00000150961	SEC24D	4	119643978	119759838	466	34	24645	-0.18113	0.57187	0.975496
ENSG00000249141	RP11-514O12.4	6	167271582	167369612	538	66	24645	-0.18114	0.57187	0.975496
ENSG00000179604	CDC42EP4	17	71279763	71308314	111	34	24645	-0.18122	0.5719	0.975379
ENSG00000184140	OR4F6	15	102345902	102346876	2	1	24645	-0.18123	0.57191	0.975311
ENSG00000092096	SLC22A17	14	23815515	23822121	7	4	24645	-0.18143	0.57198	0.975346
ENSG00000169550	MUC15	11	26580580	26593780	36	14	24645	-0.18174	0.57211	0.975483
ENSG00000267168	RP11-318A15.7	17	74729060	74734604	15	7	24645	-0.18223	0.5723	0.975723
ENSG00000181908	AP003774.4	11	64216546	64219126	7	4	24645	-0.18231	0.57233	0.97569
ENSG00000130816	DNMT1	19	10244021	10341962	272	31	24645	-0.18271	0.57249	0.975878
ENSG00000205502	C2CD4B	15	62455734	62457482	3	2	24645	-0.18277	0.57251	0.975828
ENSG00000157827	FMNL2	2	153191751	153506348	1159	82	24645	-0.18296	0.57258	0.975863
ENSG00000107807	TLX1	10	102889257	102897545	17	7	24645	-0.18309	0.57264	0.97588
ENSG00000137074	APTX	9	32972604	33025166	260	9	24645	-0.18319	0.57268	0.975864
ENSG00000141543	EIF4A3	17	78109013	78120982	69	18	24645	-0.18338	0.57275	0.975899
ENSG00000254019	RP11-10J21.3	8	142264664	142266916	11	5	24645	-0.18356	0.57282	0.975934
ENSG00000181744	C3orf58	3	143690640	143767561	247	32	24645	-0.18382	0.57292	0.97602
ENSG00000065989	PDE4A	19	10527449	10580305	216	41	24645	-0.18388	0.57295	0.975987
ENSG00000110075	PPP6R3	11	68228186	68382802	335	23	24645	-0.1841	0.57303	0.976038
ENSG00000104824	HNRNPL	19	39327028	39342987	74	21	24645	-0.18433	0.57312	0.976107
ENSG00000118137	APOA1	11	116706467	116708666	4	2	24645	-0.18434	0.57313	0.97604
ENSG00000100941	PNN	14	39644387	39652422	33	11	24645	-0.1845	0.57319	0.976058
ENSG00000189306	RRP7A	22	42905974	42915808	42	8	24645	-0.18455	0.57321	0.976008
ENSG00000196900	C5orf48	5	125967414	125971979	16	8	24645	-0.18461	0.57323	0.975957
ENSG00000173875	ZNF791	19	12721732	12742735	109	22	24645	-0.1849	0.57335	0.976035
ENSG00000240505	TNFRSF13B	17	16832849	16875432	202	22	24645	-0.18491	0.57335	0.976035
ENSG00000152256	PDK1	2	173420101	173489823	387	28	24645	-0.18513	0.57343	0.976045
ENSG00000184697	CLDN6	16	3064713	3070072	13	5	24645	-0.18515	0.57344	0.975977
ENSG00000175110	MRPS22	3	138724648	139076065	1190	79	24645	-0.1852	0.57347	0.975944
ENSG00000131149	GSE1	16	85645015	85709810	239	58	24645	-0.18523	0.57348	0.975877
ENSG00000170454	KRT75	12	52817854	52828309	33	11	24645	-0.18539	0.57354	0.975895
ENSG00000148429	USP6NL	10	11495945	11653753	207	32	24645	-0.18562	0.57363	0.975964
ENSG00000171931	FBXW10	17	18647326	18682662	81	18	24645	-0.18573	0.57367	0.975947
ENSG00000204922	C11orf83	11	62437745	62441159	11	4	24645	-0.18578	0.57369	0.975897
ENSG00000205334	AC074091.13	2	27928653	27938599	34	14	24645	-0.18582	0.57371	0.975847
ENSG00000066697	MSANTD3	9	103189438	103213511	106	14	24645	-0.18617	0.57384	0.975984
ENSG00000124713	GNMT	6	42928496	42931618	11	5	24645	-0.18651	0.57398	0.976095
ENSG00000266728	AC015688.3	17	25950390	25967803	45	9	24645	-0.18651	0.57398	0.976095
ENSG00000100889	PCK2	14	24563262	24579807	45	21	24645	-0.18666	0.57404	0.976071
ENSG00000114767	RRP9	3	51967446	51975957	47	9	24645	-0.18681	0.5741	0.976089
ENSG00000143537	ADAM15	1	155023042	155035252	34	20	24645	-0.18692	0.57414	0.976073
ENSG00000118495	PLAGL1	6	144261437	144385735	467	59	24645	-0.18727	0.57427	0.976209
ENSG00000149485	FADS1	11	61567099	61596790	47	19	24645	-0.18754	0.57438	0.97627
ENSG00000162604	TM2D1	1	62146718	62191095	183	29	24645	-0.18754	0.57438	0.97627
ENSG00000267802	AL358333.1	14	52436014	52436247	1	1	24645	-0.18759	0.5744	0.976178
ENSG00000101115	SALL4	20	50400581	50419059	54	16	24645	-0.18811	0.5746	0.976433
ENSG00000139648	KRT71	12	52937693	52946931	40	7	24645	-0.18816	0.57463	0.9764
ENSG00000138315	OIT3	10	74653339	74692791	91	28	24645	-0.1882	0.57464	0.976333
ENSG00000176788	BASP1	5	17065707	17276943	429	61	24645	-0.18892	0.57492	0.976682
ENSG00000255819	KLRC4-KLRK1	12	10524952	10562745	112	19	24645	-0.18892	0.57492	0.976682
ENSG00000185909	KLHDC8B	3	49209044	49213917	11	5	24645	-0.18915	0.57501	0.976709
ENSG00000011523	CEP68	2	65283500	65314138	177	30	24645	-0.18938	0.5751	0.976736
ENSG00000172461	FUT9	6	96463860	96663488	730	49	24645	-0.18937	0.5751	0.976736
ENSG00000120210	INSL6	9	5131979	5185668	305	23	24645	-0.18947	0.57514	0.976677
ENSG00000152402	GUCY1A2	11	106544738	106889250	1413	83	24645	-0.18958	0.57518	0.976661
ENSG00000177989	ODF3B	22	50968139	50971009	13	6	24645	-0.18961	0.57519	0.976594
ENSG00000005844	ITGAL	16	30483979	30534506	130	43	24645	-0.18977	0.57526	0.976628
ENSG00000145491	ROPN1L	5	10441636	10472141	39	14	24645	-0.18995	0.57532	0.976646
ENSG00000105819	PMPCB	7	102937869	102969958	95	32	24645	-0.18995	0.57533	0.976579
ENSG00000178917	ZNF852	3	44540462	44552128	18	8	24645	-0.19096	0.57572	0.977157
ENSG00000087586	AURKA	20	54944445	54967393	45	21	24645	-0.19115	0.5758	0.977208
ENSG00000138606	SHF	15	45459412	45493373	108	31	24645	-0.19122	0.57582	0.977158
ENSG00000139579	NABP2	12	56615799	56623638	14	8	24645	-0.19123	0.57583	0.977091
ENSG00000087589	CASS4	20	54987168	55034396	99	28	24645	-0.19133	0.57587	0.977033
ENSG00000182208	MOB2	11	1490687	1522477	101	22	24645	-0.19133	0.57587	0.977033
ENSG00000267942	AC090673.2	12	66291518	66317967	48	17	24645	-0.19152	0.57594	0.977025
ENSG00000154144	TBRG1	11	124492732	124505287	28	14	24645	-0.19164	0.57599	0.977026
ENSG00000099985	OSM	22	30658818	30662829	11	7	24645	-0.19184	0.57607	0.977077
ENSG00000135108	FBXO21	12	117581146	117628336	223	19	24645	-0.19187	0.57608	0.976968
ENSG00000177108	ZDHHC22	14	77597613	77609077	31	16	24645	-0.19187	0.57608	0.976968
ENSG00000198674	OR10G6	11	123864870	123865868	6	4	24645	-0.19189	0.57609	0.976859
ENSG00000198805	PNP	14	20937113	20945253	23	9	24645	-0.19214	0.57618	0.976928
ENSG00000182050	MGAT4C	12	86372516	87232681	3014	53	24645	-0.19226	0.57623	0.976928
ENSG00000110777	POU2AF1	11	111222977	111326355	478	40	24645	-0.19247	0.57631	0.97698
ENSG00000135776	ABCB10	1	229652329	229694442	137	25	24645	-0.19254	0.57634	0.976947
ENSG00000151079	KCNA6	12	4918342	4960277	95	25	24645	-0.19257	0.57635	0.976838
ENSG00000215346	AF131215.5	8	10983980	10987745	4	2	24645	-0.19256	0.57635	0.976838
ENSG00000118689	FOXO3	6	108881038	109005977	384	31	24645	-0.19283	0.57645	0.976839
ENSG00000197953	AADACL2	3	151451704	151479127	130	22	24645	-0.19281	0.57645	0.976839
ENSG00000083838	ZNF446	19	58985384	58992597	21	10	24645	-0.19285	0.57646	0.97673
ENSG00000101438	SLC32A1	20	37353105	37358015	9	4	24645	-0.19311	0.57656	0.976815
ENSG00000175426	PCSK1	5	95726119	95769847	177	16	24645	-0.19315	0.57658	0.976765
ENSG00000185532	PRKG1	10	52750945	54058110	5720	202	24645	-0.19318	0.57659	0.976698
ENSG00000115252	PDE1A	2	183004763	183387919	1626	80	24645	-0.19326	0.57662	0.976665
ENSG00000206560	ANKRD28	3	15708743	15901278	428	33	24645	-0.19333	0.57665	0.976632
ENSG00000241685	ARPC1A	7	98923521	98985787	265	32	24645	-0.19336	0.57666	0.976565
ENSG00000107882	SUFU	10	104263744	104393292	329	48	24645	-0.19344	0.57669	0.976532
ENSG00000177169	ULK1	12	132379196	132407712	87	24	24645	-0.19354	0.57673	0.976516
ENSG00000170191	NANP	20	25593571	25604811	38	15	24645	-0.19403	0.57692	0.976711
ENSG00000196502	SULT1A1	16	28616903	28634946	53	5	24645	-0.19403	0.57692	0.976711
ENSG00000181785	OR5AS1	11	55797895	55798869	10	3	24645	-0.19438	0.57706	0.976822
ENSG00000197857	ZNF44	19	12335501	12405702	267	23	24645	-0.19444	0.57708	0.976772
ENSG00000179262	RAD23A	19	13056669	13064456	17	9	24645	-0.19447	0.5771	0.976722
ENSG00000015475	BID	22	18216906	18257536	117	35	24645	-0.19481	0.57723	0.976816
ENSG00000182749	PAQR7	1	26187701	26197744	36	10	24645	-0.19481	0.57723	0.976816
ENSG00000049618	ARID1B	6	157099063	157531913	1479	98	24645	-0.19494	0.57728	0.976775
ENSG00000089248	ERP29	12	112451120	112461255	26	14	24645	-0.19496	0.57729	0.976708
ENSG00000101347	SAMHD1	20	35518632	35580246	81	25	24645	-0.19498	0.5773	0.976641
ENSG00000196547	MAN2A2	15	91445448	91465814	92	30	24645	-0.19504	0.57732	0.976591
ENSG00000273079	GRIN2B	12	13693165	14133053	1500	105	24645	-0.19524	0.5774	0.976643
ENSG00000130540	SULT4A1	22	44220389	44258398	98	25	24645	-0.19526	0.57741	0.976576
ENSG00000033100	CHPF2	7	150929575	150935908	20	5	24645	-0.19534	0.57744	0.976543
ENSG00000140093	SERPINA10	14	94749650	94759608	46	13	24645	-0.19574	0.57759	0.976671
ENSG00000149136	SSRP1	11	57093459	57103351	35	12	24645	-0.19573	0.57759	0.976671
ENSG00000185798	WDR53	3	196281056	196295545	43	13	24645	-0.19603	0.57771	0.976748
ENSG00000115594	IL1R1	2	102681004	102796334	502	59	24645	-0.19609	0.57773	0.976698
ENSG00000120685	PROSER1	13	39584003	39612252	113	25	24645	-0.19614	0.57775	0.976606
ENSG00000157613	CREB3L1	11	46299212	46342972	128	41	24645	-0.19613	0.57775	0.976606
ENSG00000124596	OARD1	6	41001366	41065526	261	24	24645	-0.1962	0.57777	0.976514
ENSG00000129534	MIS18BP1	14	45672393	45722743	156	29	24645	-0.19635	0.57783	0.976532
ENSG00000163705	FANCD2OS	3	10123001	10149915	71	10	24645	-0.1964	0.57785	0.976482
ENSG00000254413	CHKB-CPT1B	22	51007298	51021394	75	21	24645	-0.19643	0.57786	0.976415
ENSG00000099860	GADD45B	19	2476120	2478257	3	2	24645	-0.19645	0.57787	0.976348
ENSG00000173110	HSPA6	1	161494036	161496681	10	6	24645	-0.1966	0.57793	0.976366
ENSG00000156587	UBE2L6	11	57319129	57335757	70	16	24645	-0.19676	0.57799	0.976383
ENSG00000100104	SRRD	22	26879843	26890624	39	16	24645	-0.19689	0.57804	0.976384
ENSG00000109381	ELF2	4	139949266	140098372	386	35	24645	-0.19702	0.57809	0.976343
ENSG00000263053	RP11-1055B8.6	17	79369275	79375658	19	8	24645	-0.19701	0.57809	0.976343
ENSG00000164124	TMEM144	4	159122756	159176563	93	25	24645	-0.19717	0.57815	0.976277
ENSG00000176087	SLC35A4	5	139944041	139948688	19	8	24645	-0.19715	0.57815	0.976277
ENSG00000088930	XRN2	20	21283942	21370463	142	26	24645	-0.19737	0.57823	0.976287
ENSG00000165682	CLEC1B	12	10138241	10166023	77	19	24645	-0.19745	0.57826	0.976254
ENSG00000097007	ABL1	9	133589333	133763062	759	49	24645	-0.19795	0.57846	0.976466
ENSG00000155254	MARVELD1	10	99472930	99477907	9	6	24645	-0.19795	0.57846	0.976466
ENSG00000188385	JAKMIP3	10	133918175	133998313	571	68	24645	-0.19798	0.57847	0.976357
ENSG00000151005	TKTL2	4	164392257	164395047	5	3	24645	-0.19808	0.57851	0.976341
ENSG00000176978	DPP7	9	140004994	140009629	26	13	24645	-0.19813	0.57853	0.976291
ENSG00000100987	VSX1	20	25051521	25062996	52	12	24645	-0.19815	0.57854	0.976183
ENSG00000160097	FNDC5	1	33327869	33338083	17	8	24645	-0.19816	0.57854	0.976183
ENSG00000131061	ZNF341	20	32319463	32380075	185	27	24645	-0.19839	0.57863	0.976209
ENSG00000117877	CD3EAP	19	45909467	45914024	19	9	24645	-0.19859	0.57871	0.976219
ENSG00000206053	HN1L	16	1728257	1752281	41	11	24645	-0.1986	0.57871	0.976219
ENSG00000165966	PDZRN4	12	41582250	41968392	1740	73	24645	-0.19873	0.57876	0.976178
ENSG00000224916	APOC4-APOC2	19	45445495	45452822	25	9	24645	-0.19878	0.57878	0.976086
ENSG00000267467	APOC4	19	45445495	45452820	25	9	24645	-0.19878	0.57878	0.976086
ENSG00000095110	NXPE1	11	114392437	114430617	156	23	24645	-0.1988	0.57879	0.975977
ENSG00000170390	DCLK2	4	150999426	151178609	863	58	24645	-0.19894	0.57884	0.975978
ENSG00000145020	AMT	3	49454211	49460186	13	7	24645	-0.19901	0.57887	0.975945
ENSG00000221955	SLC12A8	3	124801480	124998021	747	107	24645	-0.19909	0.5789	0.975912
ENSG00000081386	ZNF510	9	99518147	99540411	142	22	24645	-0.1992	0.57895	0.975913
ENSG00000177542	SLC25A22	11	790475	798316	2	1	24645	-0.19949	0.57906	0.976015
ENSG00000143994	ABHD1	2	27346682	27353680	23	11	24645	-0.19956	0.57909	0.975982
ENSG00000134574	DDB2	11	47236493	47260767	84	26	24645	-0.19961	0.57911	0.975932
ENSG00000108242	CYP2C18	10	96443251	96495947	240	23	24645	-0.19967	0.57913	0.975883
ENSG00000178104	PDE4DIP	1	144836157	145076186	8	5	24645	-0.19969	0.57914	0.975816
ENSG00000106366	SERPINE1	7	100770370	100782547	62	21	24645	-0.19988	0.57921	0.97585
ENSG00000173950	XXYLT1	3	194789008	194991896	1257	76	24645	-0.1999	0.57922	0.975784
ENSG00000185651	UBE2L3	22	21903736	21978323	168	26	24645	-0.19995	0.57924	0.975734
ENSG00000188404	SELL	1	169659808	169680839	107	21	24645	-0.20012	0.57931	0.975727
ENSG00000253207	RP11-67H2.1	8	114612539	114629187	53	14	24645	-0.20013	0.57931	0.975727
ENSG00000159251	ACTC1	15	35080297	35088340	19	12	24645	-0.20017	0.57933	0.975635
ENSG00000151779	NBAS	2	15307032	15701454	1352	43	24645	-0.20034	0.57939	0.975653
ENSG00000197279	ZNF165	6	28048753	28057341	34	12	24645	-0.20035	0.5794	0.975587
ENSG00000143493	INTS7	1	212113741	212208884	367	14	24645	-0.20063	0.57951	0.975647
ENSG00000197769	MAP1LC3C	1	242158792	242162375	6	4	24645	-0.20064	0.57951	0.975647
ENSG00000133710	SPINK5	5	147405246	147516852	770	38	24645	-0.20077	0.57956	0.975606
ENSG00000114395	CYB561D2	3	50388126	50395891	28	16	24645	-0.20082	0.57958	0.975556
ENSG00000177352	CCDC71	3	49199968	49203754	6	3	24645	-0.20083	0.57959	0.97549
ENSG00000212938	KRTAP6-3	21	31964759	31965394	6	3	24645	-0.20092	0.57962	0.975415
ENSG00000257411	RP11-603J24.9	12	56495115	56503073	11	6	24645	-0.20092	0.57962	0.975415
ENSG00000143355	LHX9	1	197881037	197904608	85	29	24645	-0.20111	0.57969	0.975408
ENSG00000142961	MOB3C	1	47073387	47082563	19	8	24645	-0.20139	0.5798	0.97551
ENSG00000186306	OR10T2	1	158368312	158369256	11	6	24645	-0.20156	0.57987	0.975544
ENSG00000076351	SLC46A1	17	26721661	26734215	29	10	24645	-0.20174	0.57994	0.975579
ENSG00000196936	OR2L8	1	248112160	248113098	8	3	24645	-0.2018	0.57996	0.975529
ENSG00000132554	RGS22	8	100973164	101143496	605	51	24645	-0.20203	0.58005	0.975597
ENSG00000151748	SAV1	14	51098776	51135049	211	33	24645	-0.20204	0.58006	0.975531
ENSG00000156795	WDYHV1	8	124428965	124479470	337	15	24645	-0.2023	0.58016	0.975616
ENSG00000110042	DTX4	11	58938903	58976060	75	20	24645	-0.20261	0.58028	0.975734
ENSG00000162775	RBM15	1	110881128	110889299	20	9	24645	-0.20265	0.5803	0.975684
ENSG00000121964	GTDC1	2	144695635	145090135	990	54	24645	-0.20285	0.58038	0.975736
ENSG00000100811	YY1	14	100704635	100749129	168	29	24645	-0.20316	0.58049	0.975837
ENSG00000213096	ZNF254	19	24216276	24312654	377	28	24645	-0.20319	0.58051	0.975788
ENSG00000111371	SLC38A1	12	46576846	46663800	192	40	24645	-0.20322	0.58052	0.975721
ENSG00000267913	AP001055.1	21	45587818	45593580	15	9	24645	-0.20407	0.58085	0.976193
ENSG00000168246	UBTD2	5	171636644	171711075	374	23	24645	-0.20415	0.58088	0.97616
ENSG00000182611	HIST1H2AJ	6	27782112	27782607	4	2	24645	-0.20436	0.58096	0.976211
ENSG00000269897	COMMD3-BMI1	10	22605317	22618471	32	12	24645	-0.20437	0.58097	0.976145
ENSG00000265817	FSBP	8	95390605	95449180	196	24	24645	-0.2044	0.58098	0.976078
ENSG00000106344	RBM28	7	127937738	127983962	173	30	24645	-0.20457	0.58105	0.976112
ENSG00000146834	MEPCE	7	100026413	100031741	17	7	24645	-0.20467	0.58109	0.976096
ENSG00000214113	LYRM4	6	5102827	5261172	384	34	24645	-0.20477	0.58112	0.976064
ENSG00000146453	PNLDC1	6	160221298	160241736	98	31	24645	-0.20487	0.58116	0.976048
ENSG00000130433	CACNG6	19	54495542	54515923	91	24	24645	-0.20498	0.58121	0.976048
ENSG00000172817	CYP7B1	8	65500320	65711318	652	44	24645	-0.20503	0.58122	0.975982
ENSG00000149451	ADAM33	20	3648612	3662893	25	12	24645	-0.20515	0.58127	0.975983
ENSG00000158156	XKR8	1	28285973	28294607	19	8	24645	-0.20537	0.58136	0.976009
ENSG00000158186	MRAS	3	138066539	138124375	198	33	24645	-0.20539	0.58136	0.976009
ENSG00000136155	SCEL	13	78109809	78219398	232	37	24645	-0.20541	0.58137	0.975901
ENSG00000179057	IGSF22	11	18725852	18747777	97	20	24645	-0.2056	0.58145	0.975952
ENSG00000144644	GADL1	3	30767692	30936257	627	58	24645	-0.20563	0.58146	0.975886
ENSG00000143549	TPM3	1	154127784	154167124	105	26	24645	-0.20586	0.58155	0.975954
ENSG00000135698	MPHOSPH6	16	82181403	82203831	220	23	24645	-0.20595	0.58158	0.975921
ENSG00000163704	PRRT3	3	9987226	9994078	15	7	24645	-0.20605	0.58163	0.975922
ENSG00000197147	LRRC8B	1	89990395	90063423	267	28	24645	-0.20624	0.5817	0.975956
ENSG00000073282	TP63	3	189349205	189615068	1106	132	24645	-0.20629	0.58172	0.975865
ENSG00000100479	POLE2	14	50110273	50155140	195	27	24645	-0.20629	0.58172	0.975865
ENSG00000170624	SGCD	5	155297354	156194799	3656	116	24645	-0.20641	0.58177	0.975824
ENSG00000125255	SLC10A2	13	103696350	103719196	136	34	24645	-0.20659	0.58184	0.975859
ENSG00000224838	FKSG52	5	59726565	59726939	1	1	24645	-0.20676	0.5819	0.975876
ENSG00000173253	DMRT2	9	1050354	1057552	4	2	24645	-0.20688	0.58195	0.975877
ENSG00000198794	SCAMP5	15	75249560	75313837	224	23	24645	-0.20693	0.58197	0.975827
ENSG00000172794	RAB37	17	72666717	72743474	164	42	24645	-0.20704	0.58201	0.975812
ENSG00000259112	NDUFC2-KCTD14	11	77728017	77790911	318	35	24645	-0.20721	0.58208	0.975846
ENSG00000104408	EIF3E	8	109213445	109447562	1084	46	24645	-0.20726	0.5821	0.975755
ENSG00000267981	AP003041.2	11	129936836	129944012	49	10	24645	-0.20726	0.5821	0.975755
ENSG00000104856	RELB	19	45504688	45541452	111	31	24645	-0.20731	0.58212	0.975664
ENSG00000081721	DUSP12	1	161719548	161727028	27	7	24645	-0.20764	0.58225	0.975799
ENSG00000171224	C10orf35	10	71390007	71393352	15	5	24645	-0.20804	0.5824	0.975967
ENSG00000105556	MIER2	19	305575	344798	10	4	24645	-0.20814	0.58244	0.975951
ENSG00000233276	GPX1	3	49394609	49396033	8	3	24645	-0.20833	0.58252	0.976002
ENSG00000166454	ATMIN	16	81069452	81080963	66	20	24645	-0.20843	0.58255	0.975969
ENSG00000102683	SGCG	13	23755091	23899304	1131	78	24645	-0.20853	0.58259	0.975953
ENSG00000136834	OR1J1	9	125239220	125240235	7	3	24645	-0.20855	0.5826	0.975887
ENSG00000198853	RUSC2	9	35490124	35561895	208	41	24645	-0.20857	0.58261	0.975821
ENSG00000118432	CNR1	6	88849583	88876078	60	24	24645	-0.20894	0.58275	0.975931
ENSG00000230185	C9orf147	9	115196096	115249484	185	10	24645	-0.20893	0.58275	0.975931
ENSG00000169131	ZNF354A	5	178138593	178157703	79	5	24645	-0.20896	0.58276	0.975823
ENSG00000054219	LY75	2	160628362	160761260	639	62	24645	-0.20904	0.58279	0.975749
ENSG00000248672	LY75-CD302	2	160628362	160761221	639	62	24645	-0.20904	0.58279	0.975749
ENSG00000258465	DCAF8	1	160187254	160254920	280	21	24645	-0.20912	0.58282	0.975675
ENSG00000010256	UQCRC1	3	48636435	48648409	23	11	24645	-0.20927	0.58288	0.975651
ENSG00000175352	NRIP3	11	9002123	9025596	29	11	24645	-0.20926	0.58288	0.975651
ENSG00000124578	HIST1H4G	6	26246886	26247259	1	1	24645	-0.20932	0.5829	0.975519
ENSG00000154556	SORBS2	4	186506598	186877806	1572	147	24645	-0.20931	0.5829	0.975519
ENSG00000085491	SLC25A24	1	108676658	108743471	244	30	24645	-0.20978	0.58308	0.975696
ENSG00000115607	IL18RAP	2	103035149	103069025	108	27	24645	-0.21004	0.58318	0.97578
ENSG00000104549	SQLE	8	126010739	126034525	123	19	24645	-0.21024	0.58326	0.975831
ENSG00000135047	CTSL	9	90340434	90346308	34	14	24645	-0.21033	0.58329	0.975799
ENSG00000163485	ADORA1	1	203059782	203136533	155	35	24645	-0.21043	0.58334	0.975758
ENSG00000257355	CTD-2006C1.10	19	12128703	12163782	102	26	24645	-0.21043	0.58334	0.975758
ENSG00000099994	SUSD2	22	24577227	24585078	38	16	24645	-0.21052	0.58337	0.975684
ENSG00000036565	SLC18A1	8	20002366	20040717	184	29	24645	-0.21224	0.58404	0.976722
ENSG00000075945	KIFAP3	1	169890467	170054349	558	28	24645	-0.21239	0.5841	0.976739
ENSG00000163026	C2orf44	2	24252210	24272445	42	16	24645	-0.21254	0.58416	0.976756
ENSG00000171786	NHLH1	1	160336857	160342638	20	10	24645	-0.21266	0.5842	0.97674
ENSG00000101132	PFDN4	20	52824386	52844591	53	12	24645	-0.21298	0.58433	0.976875
ENSG00000130921	C12orf65	12	123717463	123742506	94	13	24645	-0.2132	0.58441	0.976926
ENSG00000123388	HOXC11	12	54366910	54371427	7	3	24645	-0.21324	0.58443	0.976835
ENSG00000219626	FAM228B	2	24299396	24392509	295	23	24645	-0.21325	0.58443	0.976835
ENSG00000025800	KPNA6	1	32573639	32642169	189	19	24645	-0.21336	0.58448	0.976794
ENSG00000147481	SNTG1	8	50822349	51706678	4879	93	24645	-0.21345	0.58451	0.976761
ENSG00000074855	ANO8	19	17434032	17445638	37	13	24645	-0.21389	0.58468	0.976921
ENSG00000170802	FOXN2	2	48541776	48606433	277	27	24645	-0.21389	0.58468	0.976921
ENSG00000134873	CLDN10	13	96085858	96232013	598	44	24645	-0.21418	0.5848	0.976997
ENSG00000116273	PHF13	1	6673745	6684093	21	8	24645	-0.21426	0.58483	0.976965
ENSG00000076067	RBMS2	12	56915713	56984745	221	30	24645	-0.21431	0.58485	0.976915
ENSG00000239332	LINC01119	2	47043836	47086146	149	50	24645	-0.21448	0.58491	0.976933
ENSG00000269855	AC012313.1	19	58907457	58908407	5	2	24645	-0.21455	0.58494	0.9769
ENSG00000164045	CDC25A	3	48198636	48229892	72	12	24645	-0.21464	0.58498	0.976842
ENSG00000187811	AP000867.1	11	71292956	71318487	197	21	24645	-0.21465	0.58498	0.976842
ENSG00000172172	MRPL13	8	121393000	121457642	165	28	24645	-0.2147	0.585	0.976752
ENSG00000169228	RAB24	5	176728199	176730745	6	4	24645	-0.21476	0.58502	0.976702
ENSG00000176984	AP000679.2	11	120039685	120042387	16	4	24645	-0.21496	0.5851	0.976753
ENSG00000187990	HIST1H2BG	6	26216428	26216872	3	2	24645	-0.21508	0.58515	0.976754
ENSG00000163216	SPRR2D	1	153012201	153014407	8	5	24645	-0.21511	0.58516	0.976688
ENSG00000204965	PCDHA5	5	140201222	140391929	546	66	24645	-0.21513	0.58517	0.976622
ENSG00000152086	TUBA3E	2	130949318	130956034	34	15	24645	-0.21517	0.58518	0.976556
ENSG00000182372	CLN8	8	1703944	1734738	86	18	24645	-0.21536	0.58526	0.976606
ENSG00000182093	WRB	21	40752170	40800454	158	30	24645	-0.21546	0.5853	0.97659
ENSG00000163516	ANKZF1	2	220094479	220101391	32	13	24645	-0.21566	0.58537	0.976625
ENSG00000117640	MTFR1L	1	26145131	26159432	68	18	24645	-0.21588	0.58546	0.976692
ENSG00000164327	RICTOR	5	38938021	39074510	472	29	24645	-0.21595	0.58549	0.976659
ENSG00000169684	CHRNA5	15	78857862	78887611	109	22	24645	-0.216	0.58551	0.97661
ENSG00000084444	KIAA1467	12	13197218	13295455	74	23	24645	-0.21603	0.58552	0.976544
ENSG00000131459	GFPT2	5	179727690	179780387	355	39	24645	-0.2161	0.58555	0.976511
ENSG00000112200	ZNF451	6	56951642	57035105	161	24	24645	-0.21619	0.58558	0.976479
ENSG00000134138	MEIS2	15	37181406	37393504	484	93	24645	-0.21626	0.58561	0.976446
ENSG00000261567	RP11-680G10.1	16	85391069	85393055	10	5	24645	-0.21628	0.58562	0.97638
ENSG00000273155	MRPL30	2	99771461	99811761	180	23	24645	-0.21633	0.58564	0.976331
ENSG00000198837	DENND4B	1	153901977	153919172	24	9	24645	-0.21641	0.58567	0.976298
ENSG00000148803	FUOM	10	135168658	135171529	15	4	24645	-0.21645	0.58568	0.976232
ENSG00000205464	ATP6AP1L	5	81575281	81682796	201	33	24645	-0.21649	0.5857	0.976183
ENSG00000171056	SOX7	8	10581278	10697357	569	40	24645	-0.21651	0.58571	0.976117
ENSG00000092439	TRPM7	15	50844670	50979012	724	29	24645	-0.21655	0.58572	0.97601
ENSG00000215440	NPEPL1	20	57264187	57294294	134	33	24645	-0.21654	0.58572	0.97601
ENSG00000162595	DIRAS3	1	68511645	68517314	21	6	24645	-0.21658	0.58573	0.975903
ENSG00000183963	SMTN	22	31460091	31500743	163	34	24645	-0.21686	0.58584	0.976004
ENSG00000221821	C6orf226	6	42858005	42858554	3	2	24645	-0.2169	0.58586	0.975954
ENSG00000160145	KALRN	3	123798870	124445172	2851	139	24645	-0.21694	0.58587	0.975889
ENSG00000115816	CEBPZ	2	37428755	37458856	146	37	24645	-0.217	0.5859	0.975856
ENSG00000106052	TAX1BP1	7	27778950	27884183	426	41	24645	-0.21719	0.58597	0.975808
ENSG00000135604	STX11	6	144471663	144509507	67	19	24645	-0.21718	0.58597	0.975808
ENSG00000157741	UBN2	7	138915102	138992982	188	29	24645	-0.21719	0.58597	0.975808
ENSG00000112541	PDE10A	6	165740776	166400091	2626	178	24645	-0.2175	0.58609	0.975843
ENSG00000100982	PCIF1	20	44563267	44576662	39	20	24645	-0.21753	0.5861	0.975777
ENSG00000105697	HAMP	19	35771619	35776046	10	5	24645	-0.21754	0.58611	0.975711
ENSG00000221858	OR2A12	7	143792141	143793186	5	3	24645	-0.21764	0.58614	0.975678
ENSG00000102901	CENPT	16	67862060	67881714	77	23	24645	-0.21769	0.58616	0.975629
ENSG00000151093	OXSM	3	25824408	25836025	31	12	24645	-0.21791	0.58625	0.975697
ENSG00000150394	CDH8	16	61681146	62070939	1293	67	24645	-0.21813	0.58634	0.975764
ENSG00000124935	SCGB1D2	11	62009682	62012280	11	5	24645	-0.21819	0.58636	0.975715
ENSG00000156194	PPEF2	4	76781020	76823724	154	32	24645	-0.21842	0.58645	0.975782
ENSG00000104671	DCTN6	8	30013813	30041156	121	21	24645	-0.21859	0.58651	0.9758
ENSG00000185070	FLRT2	14	85996488	86095034	394	54	24645	-0.21864	0.58654	0.975767
ENSG00000185728	YTHDF3	8	64081112	64125346	129	24	24645	-0.21894	0.58665	0.975868
ENSG00000225921	NOL7	6	13615559	13632971	29	6	24645	-0.21917	0.58674	0.975935
ENSG00000065183	WDR3	1	118472343	118509165	132	18	24645	-0.21933	0.5868	0.975953
ENSG00000117226	GBP3	1	89472349	89488577	67	18	24645	-0.21938	0.58682	0.975903
ENSG00000113649	TCERG1	5	145826874	145891524	201	17	24645	-0.21958	0.5869	0.975954
ENSG00000113448	PDE4D	5	58264865	59817947	5414	156	24645	-0.21959	0.58691	0.975888
ENSG00000134243	SORT1	1	109852192	109940573	197	30	24645	-0.21967	0.58693	0.975839
ENSG00000137033	IL33	9	6215805	6257983	137	32	24645	-0.2197	0.58695	0.97579
ENSG00000144550	CPNE9	3	9745491	9771592	37	17	24645	-0.21989	0.58702	0.975783
ENSG00000168763	CNNM3	2	97481982	97499648	49	16	24645	-0.21987	0.58702	0.975783
ENSG00000171202	TMEM126A	11	85359011	85367591	34	13	24645	-0.22018	0.58713	0.975842
ENSG00000256591	RP11-286N22.8	11	61196692	61253294	146	28	24645	-0.22024	0.58716	0.97581
ENSG00000169760	NLGN1	3	173114074	174004434	3187	148	24645	-0.22047	0.58725	0.975877
ENSG00000115446	UNC50	2	99225042	99234978	30	10	24645	-0.2205	0.58726	0.975811
ENSG00000095627	TDRD1	10	115939029	115992063	189	20	24645	-0.22052	0.58727	0.975746
ENSG00000149554	CHEK1	11	125495036	125546150	137	24	24645	-0.22056	0.58728	0.97568
ENSG00000198513	ATL1	14	50999227	51099786	386	41	24645	-0.22058	0.58729	0.975614
ENSG00000130943	PKDREJ	22	46651560	46659219	21	10	24645	-0.22062	0.58731	0.975565
ENSG00000130762	ARHGEF16	1	3370990	3397677	80	19	24645	-0.22067	0.58733	0.975475
ENSG00000135272	MDFIC	7	114562209	114659256	183	47	24645	-0.22068	0.58733	0.975475
ENSG00000100319	ZMAT5	22	30126945	30163000	76	16	24645	-0.22072	0.58735	0.975385
ENSG00000056972	TRAF3IP2	6	111877657	111927481	167	39	24645	-0.22084	0.58739	0.975328
ENSG00000228368	AC106873.4	7	116605900	116607526	7	4	24645	-0.22083	0.58739	0.975328
ENSG00000106648	GALNTL5	7	151653464	151717019	250	42	24645	-0.22096	0.58744	0.975288
ENSG00000177283	FZD8	10	35927177	35930362	9	5	24645	-0.22101	0.58746	0.975239
ENSG00000177084	POLE	12	133200348	133263951	155	23	24645	-0.22104	0.58747	0.975173
ENSG00000013016	EHD3	2	31456880	31492313	44	14	24645	-0.22113	0.5875	0.975141
ENSG00000130787	HIP1R	12	123319000	123347507	129	19	24645	-0.22117	0.58752	0.975092
ENSG00000156599	ZDHHC5	11	57435219	57468659	69	23	24645	-0.22121	0.58753	0.975027
ENSG00000123080	CDKN2C	1	51426417	51440305	28	12	24645	-0.22151	0.58765	0.975144
ENSG00000112984	KIF20A	5	137514408	137523404	13	7	24645	-0.22163	0.5877	0.975103
ENSG00000181958	OR4A15	11	55135360	55136394	4	2	24645	-0.22164	0.5877	0.975103
ENSG00000013588	GPRC5A	12	13043716	13070871	31	12	24645	-0.2217	0.58772	0.975013
ENSG00000185947	ZNF267	16	31885079	31928668	68	9	24645	-0.22175	0.58775	0.974981
ENSG00000160716	CHRNB2	1	154540257	154552502	28	12	24645	-0.22249	0.58804	0.97538
ENSG00000090621	PABPC4	1	40026488	40042462	26	10	24645	-0.22277	0.58814	0.975464
ENSG00000181626	ANKRD62	18	12093852	12129748	164	20	24645	-0.2228	0.58815	0.975398
ENSG00000172789	HOXC5	12	54426637	54429142	7	3	24645	-0.22292	0.5882	0.975399
ENSG00000112033	PPARD	6	35310335	35395968	421	47	24645	-0.22294	0.58821	0.975334
ENSG00000113083	LOX	5	121398890	121413980	46	12	24645	-0.22313	0.58828	0.975327
ENSG00000171813	PWWP2B	10	134210672	134231367	72	21	24645	-0.22313	0.58828	0.975327
ENSG00000163006	CCDC138	2	109403213	109501933	335	47	24645	-0.2232	0.58831	0.975253
ENSG00000065135	GNAI3	1	110091233	110136975	145	36	24645	-0.22328	0.58834	0.975221
ENSG00000186642	PDE2A	11	72287185	72385635	410	43	24645	-0.22336	0.58837	0.975189
ENSG00000173809	TDRD12	19	33210659	33320483	500	35	24645	-0.22349	0.58842	0.975189
ENSG00000177707	PVRL3	3	110788918	110994410	800	64	24645	-0.22362	0.58847	0.97519
ENSG00000103066	PLA2G15	16	68279207	68294961	61	16	24645	-0.22371	0.58851	0.975174
ENSG00000090316	MAEA	4	1283639	1333935	21	5	24645	-0.22376	0.58853	0.975126
ENSG00000142303	ADAMTS10	19	8645126	8675620	94	34	24645	-0.22379	0.58854	0.97506
ENSG00000224689	ZNF812	19	9800600	9811452	61	12	24645	-0.22386	0.58857	0.975028
ENSG00000169783	LINGO1	15	77905369	78113242	857	68	24645	-0.22435	0.58876	0.975261
ENSG00000198246	SLC29A3	10	73079015	73123142	189	40	24645	-0.22445	0.58879	0.975228
ENSG00000167434	CA4	17	58227297	58248260	50	18	24645	-0.22479	0.58893	0.975378
ENSG00000120798	NR2C1	12	95414005	95467479	254	23	24645	-0.2249	0.58897	0.975362
ENSG00000144857	BOC	3	112929850	113006303	236	47	24645	-0.22497	0.589	0.97533
ENSG00000143322	ABL2	1	179068462	179198819	551	37	24645	-0.22513	0.58906	0.975348
ENSG00000136261	BZW2	7	16685756	16746148	179	39	24645	-0.22517	0.58908	0.975299
ENSG00000184702	45905	22	19701987	19712295	7	3	24645	-0.22524	0.5891	0.97525
ENSG00000007129	CEACAM21	19	42055886	42093197	154	33	24645	-0.22538	0.58916	0.975267
ENSG00000143847	PPFIA4	1	202995626	203047868	148	30	24645	-0.22545	0.58919	0.975235
ENSG00000269237	CTD-2561J22.3	19	21587961	21674068	519	30	24645	-0.22584	0.58934	0.975401
ENSG00000004897	CDC27	17	45195069	45266788	135	30	24645	-0.22628	0.58951	0.975601
ENSG00000149564	ESAM	11	124622026	124632186	28	13	24645	-0.22639	0.58955	0.975585
ENSG00000111879	FAM184A	6	119280928	119470552	680	73	24645	-0.22643	0.58957	0.975536
ENSG00000149131	SERPING1	11	57364860	57382326	49	11	24645	-0.22686	0.58973	0.975719
ENSG00000160714	UBE2Q1	1	154521053	154531504	16	7	24645	-0.22694	0.58976	0.975687
ENSG00000186049	KRT73	12	53001354	53012343	30	10	24645	-0.22695	0.58977	0.975621
ENSG00000186716	BCR	22	23521891	23660224	565	56	24645	-0.22711	0.58983	0.975639
ENSG00000115648	MLPH	2	238394071	238463961	443	35	24645	-0.22721	0.58987	0.975623
ENSG00000130783	CCDC62	12	123258874	123312075	258	27	24645	-0.22735	0.58992	0.975624
ENSG00000156050	FAM161B	14	74398204	74417117	96	22	24645	-0.22739	0.58994	0.975575
ENSG00000157379	DHRS1	14	24759804	24769039	21	10	24645	-0.22747	0.58997	0.975543
ENSG00000100664	EIF5	14	103799881	103811362	30	10	24645	-0.22752	0.58999	0.975494
ENSG00000143622	RIT1	1	155867599	155881195	29	14	24645	-0.22773	0.59007	0.975544
ENSG00000187187	ZNF546	19	40490041	40523514	127	24	24645	-0.22777	0.59009	0.975495
ENSG00000150456	N6AMT2	13	21302870	21348097	179	21	24645	-0.22794	0.59015	0.975513
ENSG00000183723	CMTM4	16	66648653	66730610	205	17	24645	-0.22828	0.59029	0.975662
ENSG00000138758	45911	4	77870856	77961537	280	28	24645	-0.22835	0.59031	0.975613
ENSG00000257040	AC005477.1	14	72456191	72458326	8	3	24645	-0.22866	0.59043	0.97573
ENSG00000106348	IMPDH1	7	128032331	128050306	60	16	24645	-0.22881	0.59049	0.975747
ENSG00000146350	TBC1D32	6	121400640	121655891	1602	37	24645	-0.22885	0.59051	0.975698
ENSG00000198015	MRPL42	12	93861264	93897545	187	21	24645	-0.22907	0.59059	0.975749
ENSG00000099812	MISP	19	751126	764319	32	14	24645	-0.2294	0.59072	0.975882
ENSG00000122218	COPA	1	160259063	160313190	197	19	24645	-0.22982	0.59088	0.976064
ENSG00000175463	TBC1D10C	11	67171386	67177560	15	7	24645	-0.23002	0.59096	0.976115
ENSG00000151575	TEX9	15	56536207	56738195	816	31	24645	-0.23012	0.591	0.976099
ENSG00000136457	CHAD	17	48541857	48546327	14	7	24645	-0.23026	0.59106	0.976116
ENSG00000055208	TAB2	6	149539777	149732749	823	74	24645	-0.23046	0.59113	0.97615
ENSG00000121211	MND1	4	154265801	154336270	214	19	24645	-0.23049	0.59115	0.976101
ENSG00000116030	SUMO1	2	203070903	203103331	101	24	24645	-0.23056	0.59117	0.976052
ENSG00000197599	CCDC154	16	1484384	1494557	90	23	24645	-0.23068	0.59122	0.976053
ENSG00000124116	WFDC3	20	44376583	44420571	235	30	24645	-0.23086	0.59129	0.976087
ENSG00000147485	PXDNL	8	52232138	52722005	2810	89	24645	-0.23088	0.5913	0.976021
ENSG00000103042	SLC38A7	16	58699013	58719008	92	24	24645	-0.2311	0.59138	0.976072
ENSG00000077150	NFKB2	10	104153867	104162281	14	8	24645	-0.23114	0.5914	0.975982
ENSG00000204175	GPRIN2	10	46994087	47005643	2	1	24645	-0.23114	0.5914	0.975982
ENSG00000089220	PEBP1	12	118573663	118583389	35	14	24645	-0.23151	0.59154	0.976091
ENSG00000149054	ZNF215	11	6947635	7005863	170	34	24645	-0.23172	0.59162	0.976141
ENSG00000144668	ITGA9	3	37493606	37865005	1361	105	24645	-0.23211	0.59177	0.976307
ENSG00000075142	SRI	7	87834433	87856308	44	9	24645	-0.23216	0.59179	0.976217
ENSG00000170180	GYPA	4	145030457	145061904	185	19	24645	-0.23214	0.59179	0.976217
ENSG00000037637	FBXO42	1	16573334	16678949	343	29	24645	-0.23232	0.59186	0.97621
ENSG00000129518	EAPP	14	34985135	35008916	93	24	24645	-0.23239	0.59188	0.976161
ENSG00000100429	HDAC10	22	50683612	50689834	30	10	24645	-0.2324	0.59189	0.976096
ENSG00000100292	HMOX1	22	35776354	35790207	60	12	24645	-0.23277	0.59203	0.976204
ENSG00000124466	LYPD3	19	43964939	43969812	12	5	24645	-0.23277	0.59203	0.976204
ENSG00000105220	GPI	19	34850385	34893061	114	26	24645	-0.23296	0.5921	0.976197
ENSG00000158106	RHPN1	8	144451057	144466390	81	17	24645	-0.23303	0.59213	0.976165
ENSG00000073711	PPP2R3A	3	135684515	135866733	557	38	24645	-0.23307	0.59214	0.9761
ENSG00000217555	CKLF	16	66586466	66600154	27	6	24645	-0.23317	0.59219	0.9761
ENSG00000114378	HYAL1	3	50337320	50349812	63	11	24645	-0.23321	0.5922	0.976035
ENSG00000102781	KATNAL1	13	30776767	30881621	403	39	24645	-0.23324	0.59221	0.97597
ENSG00000101460	MAP1LC3A	20	33134658	33148149	31	12	24645	-0.23342	0.59228	0.976004
ENSG00000065665	SEC61A2	10	12171636	12211960	96	17	24645	-0.23344	0.59229	0.975939
ENSG00000147419	CCDC25	8	27590835	27630170	186	25	24645	-0.23366	0.59238	0.976005
ENSG00000134644	PUM1	1	31404353	31538838	340	32	24645	-0.23374	0.5924	0.975957
ENSG00000132801	ZSWIM3	20	44486256	44507761	113	25	24645	-0.23381	0.59243	0.975924
ENSG00000175756	AURKAIP1	1	1309110	1310875	13	6	24645	-0.23432	0.59263	0.976172
ENSG00000102879	CORO1A	16	30194148	30200397	5	3	24645	-0.23485	0.59284	0.976437
ENSG00000132326	PER2	2	239152679	239198743	147	29	24645	-0.23491	0.59286	0.976388
ENSG00000122642	FKBP9	7	32997017	33046543	214	37	24645	-0.23496	0.59288	0.976339
ENSG00000175985	PLEKHD1	14	69951409	69995215	120	31	24645	-0.235	0.5929	0.97629
ENSG00000135999	EPC2	2	149402009	149545130	562	31	24645	-0.23503	0.59291	0.976225
ENSG00000188993	LRRC66	4	52859868	52883786	38	13	24645	-0.23517	0.59296	0.976185
ENSG00000272741	RP11-447L10.1	3	195975101	196045093	276	27	24645	-0.23516	0.59296	0.976185
ENSG00000173113	TRMT112	11	64083932	64085556	7	3	24645	-0.23519	0.59297	0.976079
ENSG00000135365	PHF21A	11	45950871	46142985	386	29	24645	-0.23529	0.59301	0.976064
ENSG00000170373	CST1	20	23728190	23731905	26	12	24645	-0.2354	0.59305	0.976048
ENSG00000185262	UBALD2	17	74261283	74267375	32	11	24645	-0.23586	0.59323	0.976263
ENSG00000105186	ANKRD27	19	33087913	33167503	514	40	24645	-0.23601	0.59329	0.97628
ENSG00000170262	MRAP	21	33664124	33687095	88	34	24645	-0.23618	0.59335	0.976297
ENSG00000113504	SLC12A7	5	1050499	1112150	17	10	24645	-0.23646	0.59346	0.976397
ENSG00000143107	FNDC7	1	109255279	109285365	78	23	24645	-0.23676	0.59358	0.976512
ENSG00000198538	ZNF28	19	53300662	53360853	208	34	24645	-0.23688	0.59363	0.976513
ENSG00000204001	LCN8	9	139648838	139652678	36	8	24645	-0.23691	0.59364	0.976448
ENSG00000183530	PRR14L	22	32072242	32146126	318	28	24645	-0.23738	0.59382	0.976663
ENSG00000163734	CXCL3	4	74902306	74904524	1	1	24645	-0.23785	0.594	0.976877
ENSG00000180745	CLRN3	10	129676105	129691211	63	25	24645	-0.23786	0.59401	0.976812
ENSG00000198146	ZNF770	15	35270542	35280488	33	11	24645	-0.23796	0.59404	0.97678
ENSG00000170516	COX7B2	4	46736844	46911252	774	36	24645	-0.23797	0.59405	0.976715
ENSG00000169710	FASN	17	80036214	80056208	79	35	24645	-0.23807	0.59409	0.976699
ENSG00000149443	C20orf78	20	18790372	18810797	72	22	24645	-0.23815	0.59412	0.976667
ENSG00000196083	IL1RAP	3	190231840	190375843	520	84	24645	-0.23825	0.59416	0.976651
ENSG00000171681	ATF7IP	12	14518610	14651697	462	34	24645	-0.23837	0.5942	0.976635
ENSG00000269367	AC020629.1	12	42624050	42628075	12	8	24645	-0.23838	0.59421	0.97657
ENSG00000128059	PPAT	4	57259528	57301781	151	22	24645	-0.23847	0.59424	0.976538
ENSG00000136206	SPDYE1	7	44040488	44049721	32	13	24645	-0.23863	0.5943	0.976555
ENSG00000174547	MRPL11	11	66202546	66234209	119	19	24645	-0.23878	0.59436	0.976572
ENSG00000110169	HPX	11	6452279	6463847	6	4	24645	-0.23894	0.59443	0.976606
ENSG00000137575	SDCBP	8	59465483	59495419	111	17	24645	-0.23899	0.59444	0.976541
ENSG00000126216	TUBGCP3	13	113139325	113242481	281	28	24645	-0.23922	0.59453	0.976607
ENSG00000104783	KCNN4	19	44270685	44285409	55	25	24645	-0.23955	0.59466	0.97674
ENSG00000100387	RBX1	22	41347351	41369313	59	15	24645	-0.23966	0.5947	0.976683
ENSG00000183196	CHST6	16	75510949	75529282	46	18	24645	-0.23964	0.5947	0.976683
ENSG00000236279	CLEC2L	7	139208602	139229730	36	14	24645	-0.23968	0.59471	0.976577
ENSG00000241119	UGT1A9	2	234580499	234681946	488	38	24645	-0.2397	0.59472	0.976512
ENSG00000145014	TMEM44	3	194308402	194354418	268	47	24645	-0.23975	0.59474	0.976464
ENSG00000110321	EIF4G2	11	10818597	10830657	13	6	24645	-0.23982	0.59476	0.976415
ENSG00000166828	SCNN1G	16	23194036	23228204	139	23	24645	-0.24028	0.59494	0.976589
ENSG00000259658	RP11-89K11.1	15	102277302	102285913	20	10	24645	-0.24026	0.59494	0.976589
ENSG00000133250	ZNF414	19	8575462	8579048	15	3	24645	-0.24071	0.59511	0.976746
ENSG00000259517	RP11-324D17.1	16	54279456	54304658	132	19	24645	-0.24075	0.59513	0.976697
ENSG00000090975	PITPNM2	12	123468027	123634562	385	33	24645	-0.24087	0.59517	0.976682
ENSG00000139737	SLAIN1	13	78272023	78338377	168	45	24645	-0.24092	0.59519	0.976592
ENSG00000172795	DCP2	5	112312399	112356667	154	30	24645	-0.24093	0.59519	0.976592
ENSG00000183067	IGSF5	21	41117334	41174023	276	32	24645	-0.24102	0.59523	0.976536
ENSG00000081019	RSBN1	1	114304454	114355098	104	32	24645	-0.24137	0.59536	0.976668
ENSG00000166925	TSC22D4	7	100060982	100076902	25	12	24645	-0.24143	0.59539	0.976595
ENSG00000166959	MS4A8	11	60467047	60483284	44	3	24645	-0.24142	0.59539	0.976595
ENSG00000254106	AC011366.3	5	109218883	109220452	4	2	24645	-0.24156	0.59544	0.976555
ENSG00000130193	THEM6	8	143808621	143818345	47	15	24645	-0.24165	0.59547	0.976523
ENSG00000272822	RP11-302B13.5	12	49297286	49351148	132	26	24645	-0.24167	0.59548	0.976458
ENSG00000156515	HK1	10	71029740	71161638	605	76	24645	-0.24168	0.59549	0.976312
ENSG00000183735	TBK1	12	64845660	64895888	157	26	24645	-0.24169	0.59549	0.976312
ENSG00000198736	MSRB1	16	1988211	1993327	9	3	24645	-0.2417	0.59549	0.976312
ENSG00000135048	TMEM2	9	74298282	74431606	523	31	24645	-0.24191	0.59558	0.976297
ENSG00000186951	PPARA	22	46546424	46639653	307	60	24645	-0.24194	0.59559	0.976232
ENSG00000196531	NACA	12	57106212	57125412	38	14	24645	-0.24223	0.5957	0.976332
ENSG00000090905	TNRC6A	16	24741016	24838953	270	31	24645	-0.24272	0.59589	0.976562
ENSG00000182858	ALG12	22	50293877	50312106	148	22	24645	-0.24279	0.59592	0.97653
ENSG00000198832	SELM	22	31500758	31516055	62	14	24645	-0.24283	0.59593	0.976465
ENSG00000164758	MED30	8	118532952	118552501	74	17	24645	-0.24297	0.59599	0.976482
ENSG00000185122	HSF1	8	145515280	145538385	39	19	24645	-0.24328	0.5961	0.976581
ENSG00000051825	MPHOSPH9	12	123636867	123728561	263	23	24645	-0.24332	0.59612	0.976532
ENSG00000182083	OR6B2	2	240968841	240969906	8	4	24645	-0.24353	0.5962	0.976582
ENSG00000128283	CDC42EP1	22	37956454	37965412	29	11	24645	-0.24354	0.59621	0.976518
ENSG00000182963	GJC1	17	42875816	42908184	79	24	24645	-0.24364	0.59624	0.976445
ENSG00000258875	CTD-2547L24.3	14	91709103	91717426	47	13	24645	-0.24364	0.59624	0.976445
ENSG00000134013	LOXL2	8	23154702	23282841	788	55	24645	-0.24389	0.59634	0.976487
ENSG00000185294	SPPL2C	17	43922256	43924438	19	4	24645	-0.2439	0.59635	0.976422
ENSG00000100226	GTPBP1	22	39101728	39134304	58	17	24645	-0.24395	0.59636	0.976357
ENSG00000178726	THBD	20	23026270	23030378	11	6	24645	-0.244	0.59638	0.976309
ENSG00000258724	SOX7	8	10582909	10697357	562	39	24645	-0.24421	0.59647	0.976375
ENSG00000186635	ARAP1	11	72396114	72504644	346	41	24645	-0.24427	0.59649	0.976327
ENSG00000196171	OR6K2	1	158669369	158670486	9	5	24645	-0.24438	0.59653	0.976311
ENSG00000188897	CTD-3088G3.8	16	11453702	11617444	1307	91	24645	-0.24455	0.5966	0.976345
ENSG00000164236	ANKRD33B	5	10564442	10650308	122	17	24645	-0.24462	0.59662	0.976296
ENSG00000112175	BMP5	6	55618443	55740362	407	59	24645	-0.24472	0.59666	0.976281
ENSG00000197487	GALP	19	56687389	56697144	57	21	24645	-0.24474	0.59667	0.976216
ENSG00000132383	RPA1	17	1732996	1803376	133	32	24645	-0.24489	0.59673	0.976233
ENSG00000112062	MAPK14	6	35995488	36079013	286	30	24645	-0.24493	0.59675	0.976185
ENSG00000213965	NUDT19	19	33182867	33204702	108	19	24645	-0.24503	0.59678	0.976153
ENSG00000175395	ZNF25	10	38238500	38265561	80	22	24645	-0.24527	0.59687	0.976219
ENSG00000128802	GDF2	10	48413092	48416853	4	2	24645	-0.24528	0.59688	0.976154
ENSG00000112769	LAMA4	6	112429963	112576141	669	68	24645	-0.24557	0.59699	0.976253
ENSG00000142405	NLRP12	19	54296857	54327648	182	31	24645	-0.24562	0.59701	0.976205
ENSG00000197696	NMB	15	85198360	85201794	17	8	24645	-0.24573	0.59705	0.976189
ENSG00000185219	ZNF445	3	44481262	44519162	104	18	24645	-0.24579	0.59708	0.976157
ENSG00000184709	LRRC26	9	140063210	140064503	4	2	24645	-0.24583	0.59709	0.976093
ENSG00000113211	PCDHB6	5	140529683	140532868	28	14	24645	-0.24593	0.59713	0.976077
ENSG00000165474	GJB2	13	20761609	20767037	14	8	24645	-0.24609	0.5972	0.97611
ENSG00000096717	SIRT1	10	69644427	69678147	118	30	24645	-0.24614	0.59721	0.976046
ENSG00000173914	RBM4B	11	66432469	66445392	29	14	24645	-0.24624	0.59725	0.97603
ENSG00000143669	LYST	1	235824341	236046940	667	31	24645	-0.24628	0.59727	0.975982
ENSG00000168522	FNTA	8	42889337	42940931	134	26	24645	-0.24634	0.59729	0.975934
ENSG00000145113	MUC4	3	195473636	195539148	341	35	24645	-0.24646	0.59734	0.975934
ENSG00000184792	OSBP2	22	31089769	31303811	623	59	24645	-0.24651	0.59735	0.97587
ENSG00000204421	LY6G6C	6	31686425	31689622	8	5	24645	-0.24657	0.59738	0.975838
ENSG00000106714	CNTNAP3	9	39072764	39288312	292	19	24645	-0.2467	0.59743	0.975839
ENSG00000161265	U2AF1L4	19	36233365	36236346	11	6	24645	-0.24682	0.59748	0.975839
ENSG00000103932	RPAP1	15	41809374	41836467	127	27	24645	-0.24687	0.5975	0.975791
ENSG00000154118	JPH3	16	87635441	87731762	697	78	24645	-0.2471	0.59758	0.975841
ENSG00000066735	KIF26A	14	104605060	104647231	209	39	24645	-0.2472	0.59762	0.975785
ENSG00000162624	LHX8	1	75594119	75627218	68	20	24645	-0.24719	0.59762	0.975785
ENSG00000186918	ZNF395	8	28203102	28260218	109	22	24645	-0.24723	0.59763	0.97568
ENSG00000156502	SUPV3L1	10	70939988	70968855	84	13	24645	-0.24773	0.59783	0.975926
ENSG00000111731	C2CD5	12	22601517	22697480	282	25	24645	-0.24784	0.59787	0.97587
ENSG00000197181	PIWIL2	8	22132810	22215076	186	12	24645	-0.24784	0.59787	0.97587
ENSG00000138780	GSTCD	4	106629935	106768885	469	26	24645	-0.24794	0.59791	0.975814
ENSG00000058063	ATP11B	3	182511288	182639423	426	25	24645	-0.24809	0.59797	0.975831
ENSG00000222005	LINC01118	2	47043807	47049796	19	10	24645	-0.24811	0.59798	0.975766
ENSG00000141503	MINK1	17	4736683	4801356	175	20	24645	-0.24814	0.59799	0.975702
ENSG00000094916	CBX5	12	54624724	54673886	50	16	24645	-0.24823	0.59802	0.97567
ENSG00000011465	DCN	12	91539025	91576900	159	20	24645	-0.24859	0.59816	0.975818
ENSG00000100644	HIF1A	14	62162231	62214976	119	31	24645	-0.24867	0.59819	0.975786
ENSG00000173531	MST1	3	49721380	49726934	11	6	24645	-0.24919	0.59839	0.976031
ENSG00000135702	CHST5	16	75562433	75569145	42	13	24645	-0.24959	0.59855	0.976211
ENSG00000134697	GNL2	1	38032417	38061536	78	19	24645	-0.24996	0.59869	0.976359
ENSG00000165804	ZNF219	14	21558205	21572881	20	12	24645	-0.24999	0.5987	0.976294
ENSG00000004809	SLC22A16	6	110745890	110797844	303	42	24645	-0.2501	0.59874	0.976279
ENSG00000198054	DSCR8	21	39493545	39560110	200	16	24645	-0.25027	0.59881	0.976312
ENSG00000137628	DDX60	4	169137444	169239958	536	43	24645	-0.25044	0.59888	0.976345
ENSG00000171017	LRRC8E	19	7953390	7966901	34	11	24645	-0.25068	0.59897	0.976411
ENSG00000198740	ZNF652	17	47366568	47439835	257	26	24645	-0.25091	0.59906	0.976477
ENSG00000145779	TNFAIP8	5	118604387	118735383	726	59	24645	-0.25096	0.59908	0.976429
ENSG00000118096	IFT46	11	118415243	118443685	106	19	24645	-0.25108	0.59912	0.976413
ENSG00000121381	TAS2R9	12	10961693	10962767	5	3	24645	-0.25113	0.59914	0.976365
ENSG00000248751	RP1-130H16.18	22	30681227	30695471	25	13	24645	-0.25117	0.59916	0.976317
ENSG00000173812	EIF1	17	39845137	39848920	14	4	24645	-0.25134	0.59923	0.97635
ENSG00000197275	RAD54B	8	95384188	95487337	406	29	24645	-0.25137	0.59924	0.976286
ENSG00000214140	PRCD	17	74523668	74549660	60	22	24645	-0.25163	0.59934	0.976368
ENSG00000115310	RTN4	2	55199325	55339757	626	51	24645	-0.25168	0.59935	0.976304
ENSG00000182324	KCNJ14	19	48958766	48969367	39	12	24645	-0.25171	0.59937	0.976256
ENSG00000138336	TET1	10	70320413	70454239	616	47	24645	-0.25187	0.59943	0.976273
ENSG00000163825	RTP3	3	46538981	46542439	11	6	24645	-0.25211	0.59952	0.976338
ENSG00000186442	KRT3	12	53183469	53189901	31	14	24645	-0.25227	0.59958	0.976355
ENSG00000160111	CPAMD8	19	17003758	17137625	514	86	24645	-0.25237	0.59962	0.97634
ENSG00000184113	CLDN5	22	19510547	19515068	19	10	24645	-0.25246	0.59966	0.976324
ENSG00000169291	SHE	1	154442248	154474589	72	22	24645	-0.25273	0.59976	0.976407
ENSG00000142224	IL19	1	206972215	207016324	163	36	24645	-0.2531	0.59991	0.97657
ENSG00000151552	QDPR	4	17461884	17513857	126	31	24645	-0.25324	0.59996	0.976571
ENSG00000124557	BTN1A1	6	26501449	26510650	32	11	24645	-0.25331	0.59999	0.976539
ENSG00000272921	RP11-500M8.7	12	4714110	4771809	191	30	24645	-0.25351	0.60006	0.976572
ENSG00000174348	PODN	1	53527854	53551174	122	21	24645	-0.25372	0.60014	0.976622
ENSG00000075223	SEMA3C	7	80371854	80551675	535	65	24645	-0.25404	0.60027	0.976753
ENSG00000254995	STX16-NPEPL1	20	57226490	57290466	218	38	24645	-0.25446	0.60043	0.976932
ENSG00000100994	PYGB	20	25228705	25278650	319	36	24645	-0.25454	0.60046	0.9769
ENSG00000204849	SPATA31A1	9	39355699	39361956	3	2	24645	-0.25475	0.60054	0.97695
ENSG00000182271	TMIGD1	17	28643351	28661077	54	13	24645	-0.25477	0.60055	0.976885
ENSG00000104368	PLAT	8	42032236	42065242	117	22	24645	-0.25483	0.60057	0.976837
ENSG00000184786	TCTE3	6	170140210	170151655	48	15	24645	-0.25511	0.60068	0.976936
ENSG00000142871	CYR61	1	86046444	86049645	4	2	24645	-0.25538	0.60079	0.976993
ENSG00000160207	HSF2BP	21	44949072	45079374	424	23	24645	-0.25539	0.60079	0.976993
ENSG00000176903	PNMA1	14	74178494	74181128	7	4	24645	-0.25555	0.60085	0.97697
ENSG00000089041	P2RX7	12	121570622	121623876	288	47	24645	-0.25565	0.60089	0.976955
ENSG00000104419	NDRG1	8	134249414	134314265	218	40	24645	-0.25581	0.60095	0.976931
ENSG00000115275	MOGS	2	74688184	74692537	10	6	24645	-0.2558	0.60095	0.976931
ENSG00000163888	CAMK2N2	3	183977001	183979251	7	3	24645	-0.25623	0.60112	0.977087
ENSG00000264424	MYH4	17	10346607	10372876	43	19	24645	-0.25631	0.60114	0.977038
ENSG00000104059	FAM189A1	15	29412457	29862927	1747	106	24645	-0.25658	0.60125	0.977137
ENSG00000063046	EIF4B	12	53399942	53435993	123	16	24645	-0.2566	0.60126	0.977072
ENSG00000138031	ADCY3	2	25042038	25142708	500	47	24645	-0.25667	0.60128	0.977024
ENSG00000121270	ABCC11	16	48200821	48281479	386	26	24645	-0.25689	0.60137	0.97709
ENSG00000156787	TBC1D31	8	124054208	124164393	478	54	24645	-0.25722	0.60149	0.977204
ENSG00000110200	ANAPC15	11	71817424	71823826	10	5	24645	-0.25733	0.60154	0.977165
ENSG00000260234	RP11-166N6.3	3	150600784	150659530	169	48	24645	-0.25733	0.60154	0.977165
ENSG00000104918	RETN	19	7733930	7735334	5	3	24645	-0.25751	0.60161	0.977117
ENSG00000182346	DAOA	13	106118216	106143383	135	18	24645	-0.25752	0.60161	0.977117
ENSG00000168175	MAPK1IP1L	14	55518349	55536910	46	17	24645	-0.25768	0.60167	0.977094
ENSG00000131400	NAPSA	19	50861734	50869087	30	9	24645	-0.25772	0.60169	0.977046
ENSG00000166886	NAB2	12	57482677	57489259	19	11	24645	-0.25789	0.60175	0.977063
ENSG00000090971	NAT14	19	55996371	55998935	7	5	24645	-0.25805	0.60182	0.977096
ENSG00000138449	SLC40A1	2	190425305	190448484	54	20	24645	-0.25814	0.60185	0.977064
ENSG00000107485	GATA3	10	8095567	8117161	53	17	24645	-0.2587	0.60207	0.977341
ENSG00000165948	IFI27L1	14	94547628	94570192	118	20	24645	-0.25877	0.60209	0.977293
ENSG00000150637	CD226	18	67498394	67629039	570	66	24645	-0.25899	0.60218	0.977358
ENSG00000090266	NDUFB2	7	140390577	140422590	92	24	24645	-0.25927	0.60229	0.977456
ENSG00000133106	EPSTI1	13	43460524	43566407	374	62	24645	-0.25938	0.60233	0.977441
ENSG00000178386	ZNF223	19	44555520	44572144	87	15	24645	-0.25941	0.60234	0.977376
ENSG00000166368	OR2D2	11	6912721	6913830	8	5	24645	-0.25971	0.60245	0.977474
ENSG00000166482	MFAP4	17	19286755	19290553	5	3	24645	-0.25972	0.60246	0.97741
ENSG00000165650	PDZD8	10	119040000	119134978	321	21	24645	-0.25989	0.60252	0.977427
ENSG00000197903	HIST1H2BK	6	27106073	27114619	50	15	24645	-0.25992	0.60254	0.977379
ENSG00000126453	BCL2L12	19	50168823	50177173	16	7	24645	-0.25998	0.60256	0.977331
ENSG00000197168	NEK5	13	52611093	52703214	343	33	24645	-0.26011	0.60261	0.977331
ENSG00000148426	PROSER2	10	11865338	11914276	65	14	24645	-0.26016	0.60263	0.977283
ENSG00000113732	ATP6V0E1	5	172410760	172462448	133	34	24645	-0.26036	0.60271	0.977333
ENSG00000168958	MFF	2	228189867	228222550	153	26	24645	-0.2604	0.60272	0.977268
ENSG00000136738	STAM	10	17686124	17757913	256	14	24645	-0.26063	0.60281	0.977334
ENSG00000162971	TYW5	2	200794698	200820459	46	17	24645	-0.26069	0.60283	0.977286
ENSG00000043514	TRIT1	1	40306723	40349183	89	17	24645	-0.26121	0.60303	0.97753
ENSG00000121931	LRIF1	1	111489807	111506701	20	7	24645	-0.26126	0.60305	0.977482
ENSG00000164733	CTSB	8	11700033	11726957	151	32	24645	-0.26127	0.60306	0.977418
ENSG00000119689	DLST	14	75348594	75370448	75	20	24645	-0.2615	0.60315	0.977483
ENSG00000171953	ATPAF2	17	17880723	17942523	206	24	24645	-0.26163	0.6032	0.977484
ENSG00000152377	SPOCK1	5	136310987	136934068	2308	131	24645	-0.26177	0.60325	0.977484
ENSG00000157540	DYRK1A	21	38738092	38889753	528	34	24645	-0.26209	0.60338	0.977615
ENSG00000188803	SHISA6	17	11144580	11467380	1271	124	24645	-0.26231	0.60346	0.977664
ENSG00000130701	RBBP8NL	20	60985293	61002589	58	23	24645	-0.26251	0.60354	0.977713
ENSG00000248099	INSL3	19	17927321	17932383	18	7	24645	-0.26253	0.60355	0.977649
ENSG00000166743	ACSM1	16	20634559	20710212	247	36	24645	-0.26288	0.60368	0.977779
ENSG00000080618	CPB2	13	46627321	46679211	135	16	24645	-0.26295	0.60371	0.977747
ENSG00000171700	RGS19	20	62704534	62711323	19	9	24645	-0.26304	0.60374	0.977715
ENSG00000103056	SMPD3	16	68392231	68482591	222	44	24645	-0.26315	0.60378	0.977619
ENSG00000123999	INHA	2	220433884	220440435	24	11	24645	-0.26314	0.60378	0.977619
ENSG00000168925	CTRB1	16	75252898	75258822	30	15	24645	-0.26315	0.60378	0.977619
ENSG00000071073	MGAT4A	2	99235569	99347589	310	39	24645	-0.26336	0.60387	0.977604
ENSG00000206557	TRIM71	3	32859510	32939318	240	55	24645	-0.26353	0.60393	0.977621
ENSG00000158941	CCAR2	8	22462145	22479027	63	21	24645	-0.26362	0.60396	0.97759
ENSG00000100558	PLEK2	14	67853700	67878917	65	15	24645	-0.26375	0.60401	0.97759
ENSG00000184677	ZBTB40	1	22778344	22857650	77	20	24645	-0.26399	0.6041	0.977656
ENSG00000128591	FLNC	7	128470431	128499328	113	24	24645	-0.26408	0.60414	0.97764
ENSG00000145416	45717	4	164445450	165305202	4173	134	24645	-0.26412	0.60416	0.977592
ENSG00000125538	IL1B	2	113587328	113594480	14	8	24645	-0.26415	0.60417	0.977528
ENSG00000167916	KRT24	17	38854243	38860002	41	11	24645	-0.26425	0.60421	0.977512
ENSG00000135315	KIAA1009	6	84833960	84937353	433	42	24645	-0.26455	0.60432	0.97757
ENSG00000186440	OR6P1	1	158532441	158533394	12	5	24645	-0.26455	0.60432	0.97757
ENSG00000111335	OAS2	12	113416200	113449528	89	26	24645	-0.26457	0.60433	0.977466
ENSG00000184984	CHRM5	15	34260921	34357291	467	36	24645	-0.26484	0.60443	0.977547
ENSG00000198909	MAP3K3	17	61699775	61773663	289	30	24645	-0.26485	0.60444	0.977483
ENSG00000164576	SAP30L	5	153825517	153840614	42	23	24645	-0.26506	0.60452	0.977532
ENSG00000255394	C8orf49	8	11618896	11620309	2	1	24645	-0.26509	0.60453	0.977468
ENSG00000128596	CCDC136	7	128430811	128462186	119	21	24645	-0.26516	0.60456	0.977436
ENSG00000102738	MRPS31	13	41303432	41345309	147	19	24645	-0.26528	0.6046	0.977421
ENSG00000132000	PODNL1	19	14042000	14064204	82	19	24645	-0.26538	0.60464	0.977405
ENSG00000143702	CEP170	1	243287730	243418650	338	38	24645	-0.26539	0.60465	0.977341
ENSG00000186166	CCDC84	11	118868852	118886501	112	18	24645	-0.26558	0.60472	0.977374
ENSG00000144867	SRPRB	3	133502877	133544616	139	37	24645	-0.26577	0.60479	0.977327
ENSG00000172717	FAM71D	14	67656110	67695267	129	20	24645	-0.26577	0.60479	0.977327
ENSG00000258708	SLC25A21-AS1	14	37641093	37643016	2	1	24645	-0.26578	0.60479	0.977327
ENSG00000179134	SAMD4B	19	39833036	39876350	160	29	24645	-0.26611	0.60492	0.977377
ENSG00000150051	MKX	10	27961804	28034989	322	42	24645	-0.26627	0.60499	0.97741
ENSG00000156860	FBRS	16	30669752	30682135	18	7	24645	-0.26632	0.605	0.977346
ENSG00000113905	HRG	3	186378005	186396029	140	29	24645	-0.26642	0.60504	0.97733
ENSG00000100626	GALNT16	14	69725994	69821183	247	46	24645	-0.2665	0.60507	0.977299
ENSG00000196099	OR6M1	11	123676043	123677095	8	5	24645	-0.26652	0.60508	0.977235
ENSG00000214686	IQCF6	3	51812580	51813009	2	1	24645	-0.26666	0.60513	0.977235
ENSG00000136630	HLX	1	221051699	221058401	35	10	24645	-0.26678	0.60518	0.977236
ENSG00000162944	RFTN2	2	198432948	198540769	277	38	24645	-0.26707	0.60529	0.977334
ENSG00000100883	SRP54	14	35451163	35498773	223	21	24645	-0.26708	0.6053	0.97727
ENSG00000198580	AC073343.1	7	6713376	6715991	10	6	24645	-0.26715	0.60532	0.977222
ENSG00000174437	ATP2A2	12	110718561	110788898	187	16	24645	-0.26722	0.60535	0.97719
ENSG00000205495	OR52J3	11	5067756	5068691	5	2	24645	-0.26756	0.60548	0.97732
ENSG00000197982	C1orf122	1	38272651	38275126	4	2	24645	-0.26793	0.60562	0.977466
ENSG00000261427	CTD-2349B8.1	16	19125324	19184900	177	35	24645	-0.2681	0.60569	0.977499
ENSG00000146670	CDCA5	11	64833772	64851636	56	21	24645	-0.26834	0.60578	0.977524
ENSG00000267699	RP11-729L2.2	18	48494389	48584514	189	24	24645	-0.26834	0.60578	0.977524
ENSG00000107960	OBFC1	10	105642300	105677963	112	18	24645	-0.26853	0.60585	0.977517
ENSG00000163810	TGM4	3	44916100	44956482	234	24	24645	-0.26868	0.60591	0.977533
ENSG00000105717	PBX4	19	19672522	19729725	225	16	24645	-0.2687	0.60592	0.97747
ENSG00000136628	EPRS	1	220141943	220220000	323	31	24645	-0.26893	0.60601	0.977535
ENSG00000127511	SIN3B	19	16940211	16991164	131	35	24645	-0.26905	0.60605	0.977519
ENSG00000004487	KDM1A	1	23345941	23410182	102	18	24645	-0.26911	0.60608	0.977488
ENSG00000213782	DDX47	12	12966250	12982915	34	12	24645	-0.26913	0.60609	0.977384
ENSG00000221938	OR2A14	7	143826151	143827162	4	2	24645	-0.26913	0.60609	0.977384
ENSG00000138439	FAM117B	2	203499901	203634480	406	33	24645	-0.26916	0.6061	0.97724
ENSG00000148399	DPH7	9	140449356	140473387	49	17	24645	-0.26917	0.6061	0.97724
ENSG00000232838	PET117	20	18118517	18123813	16	7	24645	-0.2695	0.60623	0.977329
ENSG00000020426	MNAT1	14	61201460	61436671	829	41	24645	-0.26979	0.60634	0.977427
ENSG00000176230	OR4K17	14	20585566	20586597	4	2	24645	-0.2702	0.6065	0.977605
ENSG00000136936	XPA	9	100437191	100459639	49	12	24645	-0.27026	0.60652	0.977557
ENSG00000165689	SDCCAG3	9	139296377	139305061	70	17	24645	-0.27031	0.60654	0.977509
ENSG00000185955	C7orf61	7	100054238	100061894	16	8	24645	-0.27046	0.6066	0.977526
ENSG00000154767	XPC	3	14186647	14220283	77	24	24645	-0.27059	0.60665	0.977527
ENSG00000126460	PRRG2	19	50083903	50094272	43	11	24645	-0.27062	0.60666	0.977463
ENSG00000196796	CTB-134H23.2	16	29049923	29064047	2	1	24645	-0.27081	0.60673	0.977496
ENSG00000135316	SYNCRIP	6	86318053	86353510	88	26	24645	-0.27085	0.60675	0.977448
ENSG00000185792	NLRP9	19	56219798	56249768	149	42	24645	-0.27098	0.6068	0.977449
ENSG00000255103	KIAA0754	1	39876151	39882154	9	5	24645	-0.27131	0.60692	0.977562
ENSG00000172000	ZNF556	19	2867333	2878515	29	7	24645	-0.27145	0.60698	0.977579
ENSG00000124701	APOBEC2	6	41021043	41032250	45	11	24645	-0.27158	0.60703	0.977579
ENSG00000135517	MIP	12	56843286	56862950	55	24	24645	-0.27162	0.60704	0.977476
ENSG00000174579	MSL2	3	135867764	135916083	192	20	24645	-0.27161	0.60704	0.977476
ENSG00000102189	EEA1	12	93164413	93323107	522	35	24645	-0.27167	0.60706	0.977388
ENSG00000186723	OR10H1	19	15917817	15918936	8	4	24645	-0.27176	0.6071	0.977372
ENSG00000141448	GATA6	18	19749404	19782491	124	31	24645	-0.27183	0.60712	0.977325
ENSG00000214253	FIS1	7	100882739	100895597	75	10	24645	-0.27199	0.60718	0.977342
ENSG00000150347	ARID5B	10	63661059	63856703	721	90	24645	-0.27204	0.6072	0.977254
ENSG00000257008	GPR142	17	72363546	72368761	21	12	24645	-0.27203	0.6072	0.977254
ENSG00000144724	PTPRG	3	61547243	62283288	2684	180	24645	-0.27223	0.60728	0.977223
ENSG00000272647	GS1-259H13.10	7	99156291	99205433	178	31	24645	-0.27225	0.60728	0.977223
ENSG00000179399	GPC5	13	92050929	93519490	4954	205	24645	-0.2725	0.60738	0.977264
ENSG00000140043	PTGR2	14	74318547	74353530	186	18	24645	-0.27257	0.60741	0.977233
ENSG00000100373	UPK3A	22	45680863	45691755	48	16	24645	-0.27262	0.60743	0.977185
ENSG00000121068	TBX2	17	59477257	59486827	15	6	24645	-0.27281	0.6075	0.977138
ENSG00000158623	COPG2	7	130146089	130353598	340	32	24645	-0.27282	0.6075	0.977138
ENSG00000185522	C11orf35	11	554855	560779	1	1	24645	-0.27281	0.6075	0.977138
ENSG00000140297	GCNT3	15	59887074	59932438	185	26	24645	-0.27299	0.60757	0.977091
ENSG00000130803	ZNF317	19	9251056	9274100	112	12	24645	-0.2731	0.60761	0.977076
ENSG00000138764	CCNG2	4	78078304	78354542	1908	56	24645	-0.27322	0.60766	0.977076
ENSG00000168803	ADAL	15	43622872	43646096	82	14	24645	-0.27353	0.60778	0.97719
ENSG00000100325	ASCC2	22	30184597	30234271	139	26	24645	-0.27397	0.60794	0.977367
ENSG00000162078	ZG16B	16	2880170	2888967	11	3	24645	-0.27425	0.60805	0.977464
ENSG00000141756	FKBP10	17	39968932	39979465	33	11	24645	-0.27452	0.60816	0.977561
ENSG00000088538	DOCK3	3	50712672	51421629	1928	39	24645	-0.27463	0.6082	0.977546
ENSG00000181392	SYNE4	19	36494209	36499695	21	13	24645	-0.27474	0.60824	0.97753
ENSG00000137770	CTDSPL2	15	44719432	44821236	390	23	24645	-0.2749	0.6083	0.977547
ENSG00000204920	ZNF155	19	44472014	44502477	141	34	24645	-0.27492	0.60831	0.977483
ENSG00000011052	NME2	17	49230951	49249105	72	20	24645	-0.27493	0.60832	0.97738
ENSG00000243678	NME1-NME2	17	49230920	49249108	72	20	24645	-0.27493	0.60832	0.97738
ENSG00000114744	COMMD2	3	149456257	149470286	45	12	24645	-0.27507	0.60837	0.977341
ENSG00000028137	TNFRSF1B	1	12227060	12269285	66	13	24645	-0.27512	0.60839	0.977293
ENSG00000147416	ATP6V1B2	8	20054878	20084330	93	27	24645	-0.27524	0.60843	0.977238
ENSG00000266967	AARSD1	17	41102543	41116515	23	12	24645	-0.27522	0.60843	0.977238
ENSG00000115902	SLC1A4	2	65215611	65250999	103	35	24645	-0.27534	0.60847	0.977183
ENSG00000130309	COLGALT1	19	17666403	17693971	115	30	24645	-0.27557	0.60856	0.977247
ENSG00000109519	GRPEL1	4	7060633	7069924	22	7	24645	-0.27562	0.60858	0.9772
ENSG00000180104	EXOC3	5	443273	472052	45	10	24645	-0.2759	0.60869	0.977297
ENSG00000188739	RBM34	1	235294498	235324772	120	21	24645	-0.27594	0.6087	0.977233
ENSG00000169340	PDILT	16	20370492	20416059	158	28	24645	-0.27606	0.60875	0.977234
ENSG00000105146	AURKC	19	57742377	57746916	21	9	24645	-0.27617	0.60879	0.977219
ENSG00000175202	HIGD2B	15	72968124	72978490	24	12	24645	-0.27619	0.6088	0.977155
ENSG00000109061	MYH1	17	10395624	10421860	36	18	24645	-0.27623	0.60881	0.977052
ENSG00000134758	RNF138	18	29671818	29711524	166	32	24645	-0.27623	0.60881	0.977052
ENSG00000137674	MMP20	11	102447566	102496063	258	37	24645	-0.27627	0.60883	0.976964
ENSG00000230873	STMND1	6	17102489	17131603	100	15	24645	-0.27651	0.60892	0.977029
ENSG00000089094	KDM2B	12	121866900	122018920	462	43	24645	-0.27664	0.60897	0.97703
ENSG00000197651	CCER1	12	91299399	91348953	164	38	24645	-0.27681	0.60904	0.977063
ENSG00000131095	GFAP	17	42982376	42994305	41	15	24645	-0.27693	0.60908	0.977047
ENSG00000237388	OR4A47	11	48510269	48511332	4	2	24645	-0.27717	0.60917	0.977112
ENSG00000188677	PARVB	22	44395091	44568829	550	105	24645	-0.27717	0.60918	0.977049
ENSG00000223496	EXOSC6	16	70284134	70285833	6	3	24645	-0.27722	0.60919	0.976985
ENSG00000268324	LUZPP1	3	46598888	46601178	14	3	24645	-0.27728	0.60922	0.976954
ENSG00000160284	SPATC1L	21	47581062	47604390	201	18	24645	-0.27731	0.60923	0.97685
ENSG00000205593	DENND6B	22	50747459	50765489	99	18	24645	-0.27731	0.60923	0.97685
ENSG00000077943	ITGA8	10	15555948	15762124	937	75	24645	-0.27737	0.60925	0.976724
ENSG00000197380	DACT3	19	47150869	47164395	23	9	24645	-0.27737	0.60925	0.976724
ENSG00000070882	OSBPL3	7	24836158	25021253	630	92	24645	-0.27756	0.60933	0.976693
ENSG00000197123	ZNF679	7	63688852	63727309	214	24	24645	-0.27758	0.60933	0.976693
ENSG00000025293	PHF20	20	34359896	34538303	631	28	24645	-0.27762	0.60935	0.976526
ENSG00000125753	VASP	19	46009837	46030241	74	18	24645	-0.27763	0.60935	0.976526
ENSG00000184313	MROH7	1	55107463	55175939	206	44	24645	-0.27763	0.60935	0.976526
ENSG00000088367	EPB41L1	20	34679426	34820721	332	41	24645	-0.27794	0.60947	0.97652
ENSG00000122254	HS3ST2	16	22825498	22927659	243	62	24645	-0.27794	0.60947	0.97652
ENSG00000116213	WRAP73	1	3547331	3569325	58	12	24645	-0.27799	0.60949	0.976433
ENSG00000169220	RGS14	5	176784838	176799602	27	10	24645	-0.27815	0.60955	0.97645
ENSG00000087258	GNAO1	16	56225302	56391356	502	61	24645	-0.27824	0.60959	0.976395
ENSG00000172046	USP19	3	49145479	49158371	37	16	24645	-0.27825	0.60959	0.976395
ENSG00000166887	VPS39	15	42450899	42500514	195	30	24645	-0.27828	0.6096	0.976292
ENSG00000153086	ACMSD	2	135596117	135659604	138	19	24645	-0.27834	0.60962	0.976244
ENSG00000120457	KCNJ5	11	128761251	128790930	113	24	24645	-0.27838	0.60964	0.976197
ENSG00000122585	NPY	7	24323782	24331484	28	11	24645	-0.27845	0.60967	0.976166
ENSG00000240247	DEFA1B	8	6854288	6875778	6	2	24645	-0.27853	0.6097	0.976134
ENSG00000273047	RP4-583P15.14	20	62369623	62371751	4	2	24645	-0.27863	0.60974	0.976119
ENSG00000150281	CTF1	16	30907928	30914881	7	3	24645	-0.2791	0.60992	0.976328
ENSG00000096872	IFT74	9	26947037	27062928	494	32	24645	-0.27914	0.60993	0.976265
ENSG00000226742	HSBP1L1	18	77724561	77730822	27	8	24645	-0.27917	0.60994	0.976201
ENSG00000178395	C1orf65	1	223566715	223568812	8	3	24645	-0.27918	0.60995	0.976138
ENSG00000078399	HOXA9	7	27202054	27210117	26	14	24645	-0.27976	0.61017	0.976411
ENSG00000167085	PHB	17	47481414	47492246	38	18	24645	-0.2798	0.61019	0.976363
ENSG00000185561	TLCD2	17	1611064	1613732	4	2	24645	-0.27986	0.61021	0.976316
ENSG00000203722	RAET1G	6	150238014	150244257	35	12	24645	-0.28013	0.61031	0.976397
ENSG00000132002	DNAJB1	19	14625582	14640582	38	13	24645	-0.28033	0.61039	0.976446
ENSG00000250733	C8orf17	8	140943416	140946190	13	7	24645	-0.2804	0.61042	0.976414
ENSG00000116726	PRAMEF12	1	12834984	12838049	6	1	24645	-0.28047	0.61044	0.976327
ENSG00000173889	PHC3	3	169804520	169899537	306	12	24645	-0.28045	0.61044	0.976327
ENSG00000146352	CLVS2	6	123317116	123394072	245	37	24645	-0.28088	0.6106	0.976464
ENSG00000081138	CDH7	18	63417488	63548638	637	52	24645	-0.28097	0.61063	0.976433
ENSG00000237649	KIFC1	6	33359313	33377701	77	30	24645	-0.28119	0.61072	0.976498
ENSG00000074803	SLC12A1	15	48483861	48596275	248	31	24645	-0.28141	0.6108	0.976546
ENSG00000148291	SURF2	9	136223428	136228045	28	9	24645	-0.28144	0.61081	0.976483
ENSG00000165813	C10orf118	10	115880621	115933979	165	24	24645	-0.28157	0.61086	0.976484
ENSG00000105971	CAV2	7	115927434	116148595	643	62	24645	-0.28158	0.61087	0.976421
ENSG00000107679	PLEKHA1	10	124134212	124191867	257	38	24645	-0.28173	0.61092	0.976421
ENSG00000104133	SPG11	15	44854894	44955876	350	23	24645	-0.2821	0.61107	0.976582
ENSG00000065057	NTHL1	16	2089816	2097867	10	6	24645	-0.28236	0.61117	0.976623
ENSG00000180035	ZNF48	16	30389427	30411429	61	19	24645	-0.28236	0.61117	0.976623
ENSG00000138028	CGREF1	2	27321757	27341995	74	25	24645	-0.28286	0.61136	0.976808
ENSG00000147654	EBAG9	8	110551940	110578225	94	31	24645	-0.2829	0.61137	0.976744
ENSG00000166153	DEPDC4	12	100597447	100660857	224	35	24645	-0.28291	0.61138	0.976681
ENSG00000267952	CTD-2207O23.12	19	7571938	7584508	36	12	24645	-0.28318	0.61148	0.976762
ENSG00000175221	MED16	19	867962	893218	68	8	24645	-0.28325	0.61151	0.97673
ENSG00000136504	KAT7	17	47865917	47906458	48	22	24645	-0.28327	0.61152	0.976667
ENSG00000179941	BBS10	12	76738254	76742222	8	4	24645	-0.2833	0.61153	0.976604
ENSG00000162929	KIAA1841	2	61293006	61391960	351	46	24645	-0.28356	0.61163	0.976645
ENSG00000174233	ADCY6	12	49159975	49182820	41	11	24645	-0.28357	0.61163	0.976645
ENSG00000215845	TSTD1	1	161007421	161008780	2	1	24645	-0.28369	0.61168	0.976606
ENSG00000164603	C7orf60	7	112459202	112579971	449	17	24645	-0.28404	0.61181	0.976695
ENSG00000184305	CCSER1	4	91048686	92523064	7528	171	24645	-0.28404	0.61181	0.976695
ENSG00000185104	FAF1	1	50905150	51425935	1342	42	24645	-0.28413	0.61184	0.976624
ENSG00000127084	FGD3	9	95709733	95798518	391	38	24645	-0.28444	0.61196	0.976737
ENSG00000022277	RTFDC1	20	55043647	55093943	167	27	24645	-0.28479	0.6121	0.976881
ENSG00000145965	C6ORF50	6	3982909	3984372	3	2	24645	-0.28509	0.61221	0.976977
ENSG00000016082	ISL1	5	50678921	50690564	43	18	24645	-0.28524	0.61227	0.976994
ENSG00000213424	KRT222	17	38810917	38821433	22	10	24645	-0.28536	0.61232	0.976995
ENSG00000008196	TFAP2B	6	50786436	50815326	104	25	24645	-0.28541	0.61234	0.976947
ENSG00000008405	CRY1	12	107385142	107487607	408	37	24645	-0.28553	0.61238	0.976932
ENSG00000222004	C7orf71	7	26677490	26686889	53	15	24645	-0.28563	0.61242	0.976917
ENSG00000181038	METTL23	17	74722912	74730018	32	10	24645	-0.28574	0.61246	0.976901
ENSG00000197343	ZNF655	7	99156029	99174076	62	23	24645	-0.28583	0.6125	0.976886
ENSG00000160233	LRRC3	21	45875369	45878739	16	8	24645	-0.28599	0.61256	0.976903
ENSG00000188060	RAB42	1	28918712	28921955	6	3	24645	-0.28611	0.6126	0.976888
ENSG00000123989	CHPF	2	220403669	220408509	18	11	24645	-0.28635	0.6127	0.976968
ENSG00000091073	DTX2	7	76090993	76135312	104	20	24645	-0.28644	0.61273	0.976937
ENSG00000165684	SNAPC4	9	139270029	139293249	100	25	24645	-0.28658	0.61278	0.976898
ENSG00000257093	KIAA1147	7	141356528	141401953	130	22	24645	-0.28657	0.61278	0.976898
ENSG00000016402	IL20RA	6	137321108	137366298	120	42	24645	-0.2866	0.61279	0.976795
ENSG00000212864	RNF208	9	140114707	140116033	3	2	24645	-0.28665	0.61281	0.976748
ENSG00000140265	ZSCAN29	15	43650370	43663223	38	7	24645	-0.28689	0.6129	0.976812
ENSG00000163879	DNALI1	1	38022520	38032458	42	14	24645	-0.28691	0.61291	0.976749
ENSG00000163749	CCDC158	4	77234154	77343021	667	23	24645	-0.28693	0.61292	0.976686
ENSG00000182446	NPLOC4	17	79523913	79615495	531	28	24645	-0.28722	0.61303	0.976783
ENSG00000158669	AGPAT6	8	41434706	41482520	164	32	24645	-0.28731	0.61306	0.976751
ENSG00000168255	POLR2J3	7	102178365	102213103	1	1	24645	-0.28741	0.6131	0.976697
ENSG00000178287	SPAG11A	8	7705398	7726389	1	1	24645	-0.28741	0.6131	0.976697
ENSG00000173208	ABCD2	12	39943835	40013553	249	42	24645	-0.28744	0.61311	0.976594
ENSG00000105298	CACTIN	19	3610639	3626813	40	9	24645	-0.28747	0.61312	0.976531
ENSG00000099625	C19orf26	19	1228286	1238026	8	4	24645	-0.28755	0.61316	0.976516
ENSG00000176619	LMNB2	19	2427636	2456994	129	20	24645	-0.28769	0.61321	0.976517
ENSG00000123739	PLA2G12A	4	110631145	110651233	60	23	24645	-0.28772	0.61322	0.976454
ENSG00000222033	LINC01124	2	171568961	171571077	8	5	24645	-0.28775	0.61323	0.976391
ENSG00000105516	DBP	19	49133287	49140695	23	10	24645	-0.28777	0.61324	0.976328
ENSG00000116954	RRAGC	1	39303870	39325495	74	21	24645	-0.28812	0.61337	0.976456
ENSG00000188234	AGAP4	10	46321042	46349323	1	1	24645	-0.28819	0.6134	0.976425
ENSG00000005075	POLR2J	7	102113565	102119354	17	7	24645	-0.28822	0.61341	0.976322
ENSG00000057019	DCBLD2	3	98514785	98620533	438	25	24645	-0.28821	0.61341	0.976322
ENSG00000155666	KDM8	16	27214807	27233089	27	12	24645	-0.2884	0.61348	0.976315
ENSG00000183426	NPIPA1	16	15016659	15045915	1	1	24645	-0.28845	0.6135	0.976268
ENSG00000168496	FEN1	11	61560109	61564716	4	2	24645	-0.2885	0.61352	0.976221
ENSG00000177303	CASKIN2	17	73496342	73511664	71	20	24645	-0.28878	0.61362	0.976301
ENSG00000073417	PDE8A	15	85523671	85682376	623	38	24645	-0.28883	0.61365	0.97627
ENSG00000099203	TMED1	19	10943114	10946994	6	3	24645	-0.28887	0.61366	0.976207
ENSG00000153246	PLA2R1	2	160788519	160919121	570	58	24645	-0.28899	0.6137	0.976192
ENSG00000160271	RALGDS	9	135973107	136039301	289	61	24645	-0.28931	0.61383	0.97632
ENSG00000129925	TMEM8A	16	420773	437113	46	15	24645	-0.28944	0.61388	0.976282
ENSG00000258869	RP11-204N11.1	14	98215601	98230326	34	11	24645	-0.28943	0.61388	0.976282
ENSG00000204947	ZNF425	7	148799876	148823438	176	10	24645	-0.28977	0.614	0.976354
ENSG00000158525	CPA5	7	129984630	130008571	112	21	24645	-0.28991	0.61406	0.976371
ENSG00000184698	OR51M1	11	5410607	5411664	11	5	24645	-0.29025	0.61419	0.976499
ENSG00000117501	MROH9	1	170904612	171033906	576	35	24645	-0.29055	0.6143	0.976595
ENSG00000179761	PIPOX	17	27277531	27384234	299	50	24645	-0.29082	0.61441	0.976691
ENSG00000069122	GPR116	6	46820249	46922680	447	68	24645	-0.29092	0.61444	0.97662
ENSG00000082258	CCNT2	2	135675805	135716912	76	13	24645	-0.29092	0.61444	0.97662
ENSG00000206527	PTPLB	3	123209667	123304032	329	34	24645	-0.29171	0.61475	0.976995
ENSG00000179813	FAM216B	13	43355686	43365683	49	13	24645	-0.29177	0.61477	0.976948
ENSG00000135926	TMBIM1	2	219138915	219157309	84	16	24645	-0.29184	0.6148	0.976917
ENSG00000143418	CERS2	1	150933059	150947479	55	19	24645	-0.29187	0.61481	0.976854
ENSG00000078967	UBE2D4	7	43966037	43995735	113	26	24645	-0.29213	0.61491	0.976934
ENSG00000160813	PPP1R35	7	100032905	100034188	2	1	24645	-0.29227	0.61496	0.976935
ENSG00000056736	IL17RB	3	53880607	53899827	75	26	24645	-0.29273	0.61514	0.977102
ENSG00000164197	RNF180	5	63461671	63668696	593	35	24645	-0.29275	0.61514	0.977102
ENSG00000106803	SEC61B	9	101984346	101992897	41	8	24645	-0.2929	0.6152	0.977079
ENSG00000160446	ZDHHC12	9	131483148	131486406	11	5	24645	-0.29294	0.61521	0.977017
ENSG00000149256	TENM4	11	78363876	79151992	2393	191	24645	-0.29307	0.61527	0.977033
ENSG00000120149	MSX2	5	174151536	174157896	18	8	24645	-0.29325	0.61534	0.977065
ENSG00000170242	USP47	11	11862970	11980870	237	36	24645	-0.29329	0.61535	0.977003
ENSG00000268432	AC026407.1	5	157160003	157161727	8	3	24645	-0.29346	0.61541	0.977019
ENSG00000151846	PABPC3	13	25670300	25673389	8	5	24645	-0.29362	0.61548	0.977012
ENSG00000156398	SFXN2	10	104474295	104503249	89	29	24645	-0.29364	0.61548	0.977012
ENSG00000066654	THUMPD1	16	20744986	20753406	33	13	24645	-0.29387	0.61557	0.977037
ENSG00000105227	PRX	19	40899675	40919273	60	18	24645	-0.2939	0.61558	0.976974
ENSG00000100433	KCNK10	14	88649113	88793251	524	68	24645	-0.29423	0.61571	0.977102
ENSG00000197124	ZNF682	19	20107867	20150315	190	19	24645	-0.29426	0.61572	0.977
ENSG00000198783	ZNF830	17	33288549	33290205	2	1	24645	-0.29425	0.61572	0.977
ENSG00000092621	PHGDH	1	120202421	120286838	178	34	24645	-0.29437	0.61576	0.976945
ENSG00000141956	PRDM15	21	43218385	43299591	605	52	24645	-0.2945	0.61581	0.976946
ENSG00000159618	GPR114	16	57576333	57625593	225	26	24645	-0.29502	0.61601	0.977184
ENSG00000197497	ZNF665	19	53662466	53696639	120	37	24645	-0.29511	0.61604	0.977153
ENSG00000258659	TRIM34	11	5640994	5665628	76	20	24645	-0.29549	0.61619	0.977312
ENSG00000158710	TAGLN2	1	159887897	159895522	10	7	24645	-0.29554	0.61621	0.977266
ENSG00000128918	ALDH1A2	15	58245622	58790065	2157	135	24645	-0.29568	0.61626	0.977266
ENSG00000152661	GJA1	6	121756838	121770873	65	17	24645	-0.29574	0.61629	0.977235
ENSG00000101605	MYOM1	18	3066805	3220106	371	68	24645	-0.29581	0.61631	0.977188
ENSG00000123307	NEUROD4	12	55413729	55423798	22	7	24645	-0.29589	0.61634	0.977157
ENSG00000136026	CKAP4	12	106631655	106698057	232	49	24645	-0.29598	0.61638	0.977103
ENSG00000267426	RP11-552F3.12	17	73894726	73926210	126	37	24645	-0.29598	0.61638	0.977103
ENSG00000162972	C2orf47	2	200820040	200873263	97	22	24645	-0.29613	0.61644	0.97708
ENSG00000185585	OLFML2A	9	127539437	127577164	93	32	24645	-0.29617	0.61645	0.977017
ENSG00000110172	CHORDC1	11	89934328	89956532	79	16	24645	-0.29627	0.61649	0.977002
ENSG00000257019	OR13C2	9	107366924	107367951	5	2	24645	-0.29702	0.61677	0.977367
ENSG00000174944	P2RY14	3	150929905	150996255	207	28	24645	-0.29707	0.61679	0.97732
ENSG00000159593	NAE1	16	66836778	66907159	172	30	24645	-0.29709	0.6168	0.977257
ENSG00000204442	FAM155A	13	107820883	108519083	2780	199	24645	-0.29713	0.61682	0.97721
ENSG00000105737	GRIK5	19	42502473	42573650	79	18	24645	-0.29726	0.61687	0.977211
ENSG00000135821	GLUL	1	182350839	182361341	39	12	24645	-0.29738	0.61691	0.977196
ENSG00000160321	ZNF208	19	22115760	22193751	502	28	24645	-0.2974	0.61692	0.977133
ENSG00000173545	ZNF622	5	16451628	16465901	24	9	24645	-0.29758	0.61699	0.977165
ENSG00000110218	PANX1	11	93862094	93915138	267	32	24645	-0.29763	0.61701	0.977118
ENSG00000256294	ZNF225	19	44616334	44637027	112	26	24645	-0.2978	0.61707	0.977135
ENSG00000108106	UBE2S	19	55912652	55919145	23	12	24645	-0.29787	0.6171	0.977065
ENSG00000185483	ROR1	1	64239693	64647181	1103	94	24645	-0.29788	0.6171	0.977065
ENSG00000176542	KIAA2018	3	113367232	113415493	112	17	24645	-0.29791	0.61711	0.976963
ENSG00000146955	RAB19	7	140103843	140126050	81	26	24645	-0.29797	0.61714	0.976932
ENSG00000160299	PCNT	21	47744036	47865682	665	33	24645	-0.29804	0.61716	0.976885
ENSG00000073849	ST6GAL1	3	186648274	186796341	724	96	24645	-0.29814	0.6172	0.97687
ENSG00000135547	HEY2	6	126068810	126082415	42	15	24645	-0.29829	0.61726	0.976886
ENSG00000102471	NDFIP2	13	80055287	80130210	235	20	24645	-0.29858	0.61737	0.976982
ENSG00000135643	KCNMB4	12	70760056	70828072	162	41	24645	-0.29867	0.6174	0.976951
ENSG00000174453	VWC2L	2	215275789	215443683	708	54	24645	-0.29873	0.61743	0.97692
ENSG00000114993	RTKN	2	74652963	74669549	48	19	24645	-0.29881	0.61746	0.97685
ENSG00000204393	RP11-410N8.4	20	31175281	31196695	53	21	24645	-0.29881	0.61746	0.97685
ENSG00000214087	ARL16	17	79648204	79650954	11	3	24645	-0.2989	0.61749	0.976779
ENSG00000257594	GALNT4	12	89913185	89920039	24	8	24645	-0.29908	0.61756	0.976773
ENSG00000259075	POC1B-GALNT4	12	89913185	89920039	24	8	24645	-0.29908	0.61756	0.976773
ENSG00000106771	TMEM245	9	111777432	111882225	456	32	24645	-0.2993	0.61764	0.976781
ENSG00000197728	RPS26	12	56435637	56438116	9	3	24645	-0.29935	0.61766	0.976735
ENSG00000109851	DBX1	11	20177701	20182159	22	11	24645	-0.29938	0.61768	0.976688
ENSG00000179796	LRRC3B	3	26664297	26752267	378	49	24645	-0.29964	0.61777	0.976752
ENSG00000170832	USP32	17	58256455	58499831	736	25	24645	-0.29968	0.61779	0.976705
ENSG00000177694	NAALADL2	3	174156363	175523428	5711	196	24645	-0.29993	0.61789	0.976785
ENSG00000255302	EID1	15	49170083	49172380	1	1	24645	-0.29997	0.6179	0.976722
ENSG00000186977	KRTAP19-5	21	31873975	31874435	3	1	24645	-0.30012	0.61796	0.976739
ENSG00000100296	THOC5	22	29901868	29951205	124	22	24645	-0.30043	0.61807	0.976834
ENSG00000132361	CLUH	17	2592680	2615957	18	9	24645	-0.30059	0.61813	0.976851
ENSG00000100739	BDKRB1	14	96722161	96735304	54	16	24645	-0.30073	0.61819	0.976867
ENSG00000145362	ANK2	4	113739265	114304896	1891	147	24645	-0.30085	0.61824	0.976829
ENSG00000145623	OSMR	5	38845960	38945698	282	46	24645	-0.30085	0.61824	0.976829
ENSG00000269035	CTD-2521M24.10	19	17547420	17571613	82	19	24645	-0.30099	0.61829	0.97679
ENSG00000132773	TOE1	1	45805342	45809647	4	2	24645	-0.30101	0.6183	0.976728
ENSG00000196844	PATE2	11	125646008	125648714	11	5	24645	-0.3013	0.61841	0.976823
ENSG00000105989	WNT2	7	116916685	116963343	80	25	24645	-0.30139	0.61844	0.976792
ENSG00000178038	ALS2CL	3	46710487	46735194	110	23	24645	-0.30146	0.61847	0.976761
ENSG00000167685	ZNF444	19	56643968	56672262	130	32	24645	-0.30186	0.61862	0.97692
ENSG00000176083	ZNF683	1	26688125	26701013	54	8	24645	-0.30205	0.61869	0.976952
ENSG00000040933	INPP4A	2	99061317	99210853	505	32	24645	-0.30213	0.61873	0.976937
ENSG00000166848	TERF2IP	16	75681684	75795770	471	34	24645	-0.30225	0.61877	0.976922
ENSG00000104946	TBC1D17	19	50380682	50392005	34	14	24645	-0.30258	0.61889	0.977033
ENSG00000170619	COMMD5	8	146066427	146079121	55	15	24645	-0.30284	0.619	0.977128
ENSG00000271271	UGT2A2	4	70454135	70505360	235	26	24645	-0.30292	0.61902	0.977082
ENSG00000145022	TCTA	3	49449639	49453908	9	6	24645	-0.30298	0.61905	0.977051
ENSG00000148019	CEP78	9	80850978	80894606	192	30	24645	-0.30315	0.61911	0.977067
ENSG00000239665	RP11-295P9.3	10	13652047	13710299	369	26	24645	-0.30354	0.61926	0.977226
ENSG00000220702	RP1-32I10.10	22	44761431	44762164	3	2	24645	-0.30364	0.6193	0.97721
ENSG00000167578	RAB4B	19	41284121	41302847	87	22	24645	-0.30399	0.61943	0.977337
ENSG00000100711	ZFYVE21	14	104182067	104200005	78	26	24645	-0.30412	0.61948	0.977338
ENSG00000065357	DGKA	12	56321103	56347811	63	13	24645	-0.30421	0.61952	0.977323
ENSG00000121005	CRISPLD1	8	75896750	75946793	262	33	24645	-0.30437	0.61958	0.977339
ENSG00000135213	POM121C	7	75046066	75115548	158	27	24645	-0.30442	0.61959	0.977277
ENSG00000186714	CCDC73	11	32623792	32816204	956	36	24645	-0.30464	0.61968	0.97734
ENSG00000172023	REG1B	2	79312156	79315145	10	5	24645	-0.30469	0.6197	0.977255
ENSG00000268472	AP002884.2	11	112130988	112132117	7	3	24645	-0.3047	0.6197	0.977255
ENSG00000121314	TAS2R8	12	10958650	10959892	7	5	24645	-0.30481	0.61974	0.9772
ENSG00000102606	ARHGEF7	13	111766906	111958084	790	60	24645	-0.30505	0.61983	0.977264
ENSG00000181885	CLDN7	17	7163222	7167302	6	4	24645	-0.30518	0.61988	0.977265
ENSG00000162951	LRRTM1	2	80515483	80531874	42	14	24645	-0.30519	0.61989	0.977202
ENSG00000100393	EP300	22	41487790	41576081	308	38	24645	-0.30535	0.61995	0.977219
ENSG00000259288	RP11-133K1.2	15	40509629	40568597	208	53	24645	-0.3054	0.61997	0.977172
ENSG00000204033	LRIT2	10	85980254	85985345	21	10	24645	-0.3055	0.62001	0.977157
ENSG00000250565	ATP6V1E2	2	46717889	46769696	204	30	24645	-0.30554	0.62002	0.977094
ENSG00000170917	NUDT6	4	123809852	123844123	226	26	24645	-0.30558	0.62004	0.977048
ENSG00000268467	AP000889.3	11	107462471	107463949	5	3	24645	-0.30578	0.62011	0.97708
ENSG00000106066	CPVL	7	29034847	29235067	754	89	24645	-0.3058	0.62012	0.977018
ENSG00000005102	MEOX1	17	41717756	41739322	83	16	24645	-0.30589	0.62016	0.977002
ENSG00000108417	KRT37	17	39577005	39580775	19	4	24645	-0.30611	0.62024	0.97705
ENSG00000164935	DCSTAMP	8	105351315	105368917	85	23	24645	-0.3062	0.62027	0.977019
ENSG00000244752	CRYBB2	22	25615489	25627836	47	18	24645	-0.30632	0.62032	0.97702
ENSG00000169515	CCDC8	19	46913629	46916841	14	8	24645	-0.30654	0.6204	0.977068
ENSG00000034713	GABARAPL2	16	75600249	75611779	30	10	24645	-0.3066	0.62043	0.977037
ENSG00000186451	SPATA12	3	57094469	57109460	56	20	24645	-0.30671	0.62047	0.977022
ENSG00000133063	CHIT1	1	203181955	203242769	204	37	24645	-0.30675	0.62048	0.976921
ENSG00000179041	RRS1	8	67341263	67342966	8	5	24645	-0.30675	0.62048	0.976921
ENSG00000186106	ANKRD46	8	101521980	101572012	132	22	24645	-0.30681	0.62051	0.976851
ENSG00000196263	ZNF471	19	57019212	57041590	91	17	24645	-0.30728	0.62068	0.97704
ENSG00000156983	BRPF1	3	9773413	9789702	17	6	24645	-0.30729	0.62069	0.976978
ENSG00000084453	SLCO1A2	12	21417534	21572528	792	53	24645	-0.30733	0.6207	0.976916
ENSG00000162897	FCAMR	1	207131310	207143970	45	12	24645	-0.30767	0.62083	0.977042
ENSG00000039650	PNKP	19	50364461	50371166	11	6	24645	-0.30769	0.62084	0.97698
ENSG00000113805	CNTN3	3	74311719	74570291	788	97	24645	-0.30776	0.62087	0.976949
ENSG00000148408	CACNA1B	9	140772241	141019076	664	52	24645	-0.3078	0.62088	0.976887
ENSG00000109738	GLRB	4	157997209	158093242	387	32	24645	-0.30781	0.62089	0.976825
ENSG00000184432	COPB2	3	139074442	139108574	85	19	24645	-0.30821	0.62104	0.976983
ENSG00000196196	HRCT1	9	35906189	35907138	5	3	24645	-0.30836	0.62109	0.976983
ENSG00000153395	LPCAT1	5	1456595	1524092	13	9	24645	-0.30844	0.62112	0.976952
ENSG00000126705	AHDC1	1	27860546	27930942	89	19	24645	-0.30854	0.62116	0.976937
ENSG00000179639	FCER1A	1	159259504	159278014	66	18	24645	-0.30855	0.62117	0.976797
ENSG00000237524	AC114783.1	2	127656472	127659673	17	7	24645	-0.30857	0.62117	0.976797
ENSG00000240720	LRRD1	7	91741473	91808845	156	18	24645	-0.30855	0.62117	0.976797
ENSG00000084636	COL16A1	1	32117848	32169920	112	32	24645	-0.30887	0.62129	0.97683
ENSG00000140067	FAM181A	14	94385240	94395954	23	10	24645	-0.3091	0.62138	0.976854
ENSG00000161016	RPL8	8	146015150	146017972	24	7	24645	-0.3091	0.62138	0.976854
ENSG00000145888	GLRA1	5	151202074	151304403	530	28	24645	-0.30916	0.6214	0.976769
ENSG00000168092	PAFAH1B2	11	117014983	117047610	224	33	24645	-0.30925	0.62144	0.976754
ENSG00000253457	SMIM18	8	30496117	30503581	36	16	24645	-0.30932	0.62146	0.976707
ENSG00000121274	PAPD5	16	50186829	50269221	288	31	24645	-0.30934	0.62147	0.976645
ENSG00000182389	CACNB4	2	152689290	152955593	1055	61	24645	-0.30945	0.62151	0.97663
ENSG00000204655	MOG	6	29624758	29640149	169	30	24645	-0.30954	0.62154	0.976599
ENSG00000196843	ARID5A	2	97202480	97218375	30	12	24645	-0.30985	0.62166	0.97671
ENSG00000173171	MTX1	1	155178490	155183615	6	4	24645	-0.30988	0.62167	0.976648
ENSG00000163393	SLC22A15	1	116519119	116612675	327	37	24645	-0.30991	0.62168	0.976586
ENSG00000119938	PPP1R3C	10	93388199	93392811	18	6	24645	-0.30997	0.62171	0.976555
ENSG00000171346	KRT15	17	39669995	39678781	24	7	24645	-0.31	0.62172	0.976493
ENSG00000134812	GIF	11	59596741	59612974	69	17	24645	-0.3104	0.62187	0.976651
ENSG00000184058	TBX1	22	19744226	19771116	72	23	24645	-0.31059	0.62194	0.976683
ENSG00000160190	SLC37A1	21	43916118	44001550	498	45	24645	-0.3107	0.62198	0.976668
ENSG00000163534	FCRL1	1	157764193	157789895	155	31	24645	-0.31091	0.62207	0.976731
ENSG00000156482	RPL30	8	99037079	99058697	82	21	24645	-0.31129	0.62221	0.976873
ENSG00000182782	HCAR2	12	123185840	123187890	2	1	24645	-0.3116	0.62233	0.976984
ENSG00000065883	CDK13	7	39989636	40136733	537	35	24645	-0.31176	0.62239	0.977
ENSG00000229292	RFPL4AL1	19	56280507	56284545	3	2	24645	-0.31182	0.62241	0.976954
ENSG00000153956	CACNA2D1	7	81575760	82073114	1920	127	24645	-0.31188	0.62243	0.976907
ENSG00000132681	ATP1A4	1	160121360	160156767	137	43	24645	-0.31208	0.62251	0.976955
ENSG00000064999	ANKS1A	6	34857042	35059179	787	56	24645	-0.31222	0.62256	0.976917
ENSG00000101160	CTSZ	20	57570240	57582302	37	11	24645	-0.31221	0.62256	0.976917
ENSG00000158683	PKD1L1	7	47814250	47988088	818	69	24645	-0.31228	0.62259	0.976847
ENSG00000078808	SDF4	1	1152288	1167411	4	2	24645	-0.31232	0.6226	0.976785
ENSG00000185432	METTL7A	12	51317255	51326300	39	14	24645	-0.31239	0.62263	0.976754
ENSG00000094796	KRT31	17	39549976	39553844	10	5	24645	-0.31254	0.62268	0.976716
ENSG00000186117	OR5L1	11	55578854	55579952	9	3	24645	-0.31253	0.62268	0.976716
ENSG00000153790	C7orf31	7	25174316	25219975	275	26	24645	-0.31268	0.62274	0.976693
ENSG00000070366	SMG6	17	1963133	2207065	546	39	24645	-0.31294	0.62284	0.976773
ENSG00000157259	GATAD1	7	92076767	92088150	20	8	24645	-0.31314	0.62291	0.976766
ENSG00000176597	B3GNT5	3	182971032	183016292	221	13	24645	-0.31312	0.62291	0.976766
ENSG00000133740	E2F5	8	86089460	86129387	98	21	24645	-0.31343	0.62302	0.976822
ENSG00000170920	OR7G3	19	9236688	9237626	12	4	24645	-0.31354	0.62306	0.976807
ENSG00000273452	AC005358.1	17	12626199	12661542	134	24	24645	-0.31371	0.62313	0.976839
ENSG00000164326	CARTPT	5	71014990	71016875	7	5	24645	-0.31381	0.62317	0.976824
ENSG00000165898	ISCA2	14	74960423	74963809	9	4	24645	-0.31384	0.62318	0.976762
ENSG00000174417	TRHR	8	110098850	110131813	115	28	24645	-0.31388	0.62319	0.976699
ENSG00000096384	HSP90AB1	6	44214824	44221620	25	11	24645	-0.31393	0.62321	0.976653
ENSG00000151650	VENTX	10	135050908	135055433	41	13	24645	-0.31404	0.62325	0.97656
ENSG00000167491	GATAD2A	19	19496635	19619740	347	31	24645	-0.31402	0.62325	0.97656
ENSG00000181555	SETD2	3	47057919	47205457	312	39	24645	-0.31402	0.62325	0.97656
ENSG00000181752	OR8K5	11	55926870	55927793	4	2	24645	-0.31405	0.62326	0.976421
ENSG00000250506	CDK3	17	73996987	74002080	16	9	24645	-0.31409	0.62327	0.976359
ENSG00000138785	INTS12	4	106603784	106817143	747	27	24645	-0.31422	0.62332	0.97636
ENSG00000121904	CSMD2	1	33979609	34631443	1332	127	24645	-0.31431	0.62336	0.976345
ENSG00000148948	LRRC4C	11	40135753	41481323	5243	175	24645	-0.31464	0.62348	0.976455
ENSG00000212768	AC114546.1	15	35270552	35272268	7	3	24645	-0.31475	0.62352	0.97644
ENSG00000197479	PCDHB11	5	140579183	140582618	17	10	24645	-0.31481	0.62355	0.976371
ENSG00000203795	FAM24A	10	124670217	124672627	8	5	24645	-0.31481	0.62355	0.976371
ENSG00000232196	MTRNR2L4	16	3421053	3422283	9	4	24645	-0.31485	0.62356	0.97627
ENSG00000213906	LTB4R2	14	24774940	24781259	12	6	24645	-0.31488	0.62357	0.976208
ENSG00000214063	TSPAN4	11	842808	867116	1	1	24645	-0.31495	0.6236	0.976177
ENSG00000153207	AHCTF1	1	247002400	247095280	252	50	24645	-0.31501	0.62362	0.976131
ENSG00000162601	MYSM1	1	59120411	59165764	239	26	24645	-0.31508	0.62365	0.9761
ENSG00000186777	ZNF732	4	264464	299110	1	1	24645	-0.31521	0.6237	0.976101
ENSG00000134160	TRPM1	15	31293264	31453476	635	77	24645	-0.31529	0.62373	0.976071
ENSG00000105647	PIK3R2	19	18263928	18281350	56	17	24645	-0.31534	0.62375	0.976024
ENSG00000124019	FAM124B	2	225243415	225266802	97	32	24645	-0.3159	0.62396	0.976275
ENSG00000131979	GCH1	14	55308726	55369570	397	36	24645	-0.31593	0.62397	0.976214
ENSG00000176953	NFATC2IP	16	28962128	28978418	40	13	24645	-0.31598	0.62399	0.976167
ENSG00000141568	FOXK2	17	80477589	80602538	682	70	24645	-0.31603	0.62401	0.976121
ENSG00000137218	FRS3	6	41737914	41754280	62	21	24645	-0.31614	0.62405	0.976106
ENSG00000175344	CHRNA7	15	32322691	32464722	418	48	24645	-0.31634	0.62413	0.976154
ENSG00000165140	FBP1	9	97365415	97402531	205	26	24645	-0.31658	0.62422	0.976217
ENSG00000163738	MTHFD2L	4	74979891	75168816	382	40	24645	-0.31661	0.62423	0.976155
ENSG00000157322	CLEC18A	16	69984810	69998141	15	8	24645	-0.31663	0.62424	0.976093
ENSG00000124635	HIST1H2BJ	6	27093676	27100541	48	13	24645	-0.31679	0.6243	0.97611
ENSG00000144554	FANCD2	3	10068098	10143614	257	14	24645	-0.317	0.62438	0.976157
ENSG00000185339	TCN2	22	31002825	31023265	128	31	24645	-0.31724	0.62447	0.976221
ENSG00000204611	ZNF616	19	52616344	52643175	155	32	24645	-0.31742	0.62454	0.976253
ENSG00000231852	CYP21A2	6	32006042	32009447	11	6	24645	-0.31749	0.62456	0.976206
ENSG00000179241	LDLRAD3	11	35965531	36253686	1230	105	24645	-0.31776	0.62466	0.976285
ENSG00000187922	LCN10	9	139632619	139637808	26	8	24645	-0.31781	0.62468	0.976239
ENSG00000174083	PIK3R6	17	8706041	8770994	309	39	24645	-0.31808	0.62479	0.976333
ENSG00000142534	RPS11	19	49999622	50002946	12	5	24645	-0.31816	0.62482	0.976303
ENSG00000120669	SOHLH2	13	36742345	36871979	458	37	24645	-0.31828	0.62486	0.976288
ENSG00000143390	RFX5	1	151313116	151319833	9	5	24645	-0.3183	0.62487	0.976226
ENSG00000198178	CLEC4C	12	7882011	7904201	2	1	24645	-0.31832	0.62488	0.976164
ENSG00000133454	MYO18B	22	26138111	26427007	950	118	24645	-0.31846	0.62493	0.976165
ENSG00000198090	KRTAP4-6	17	39295685	39296739	8	5	24645	-0.31897	0.62512	0.976385
ENSG00000103742	IGDCC4	15	65673802	65715410	93	29	24645	-0.31897	0.62513	0.976284
ENSG00000188038	NRN1L	16	67918708	67922758	16	8	24645	-0.31898	0.62513	0.976284
ENSG00000114388	NPRL2	3	50384761	50388522	8	5	24645	-0.31902	0.62515	0.976199
ENSG00000103490	PYCARD	16	31212806	31214771	7	4	24645	-0.31926	0.62524	0.976262
ENSG00000186090	HTR3D	3	183749332	183757157	50	19	24645	-0.31943	0.6253	0.976279
ENSG00000268242	AC131935.1	11	11747060	11747257	1	1	24645	-0.31996	0.6255	0.976514
ENSG00000012983	MAP4K5	14	50885219	51027844	510	51	24645	-0.32003	0.62553	0.976483
ENSG00000042445	RETSAT	2	85569211	85581743	62	12	24645	-0.32045	0.62569	0.976655
ENSG00000147724	FAM135B	8	139142266	139509065	1326	122	24645	-0.32074	0.6258	0.97675
ENSG00000135763	URB2	1	229761981	229795946	88	24	24645	-0.32093	0.62587	0.976782
ENSG00000078295	ADCY2	5	7396321	7830194	814	78	24645	-0.32112	0.62594	0.976813
ENSG00000175662	TOM1L2	17	17746828	17875736	458	26	24645	-0.32117	0.62596	0.976767
ENSG00000134762	DSC3	18	28569974	28622781	225	28	24645	-0.32122	0.62598	0.976721
ENSG00000122378	FAM213A	10	82167585	82192753	113	30	24645	-0.32132	0.62602	0.976668
ENSG00000261652	C15orf65	15	55700746	55710962	65	14	24645	-0.32132	0.62602	0.976668
ENSG00000100462	PRMT5	14	23389720	23398794	28	13	24645	-0.32154	0.6261	0.976676
ENSG00000065427	KARS	16	75661622	75682541	93	23	24645	-0.32171	0.62616	0.976654
ENSG00000130475	FCHO1	19	17858527	17899377	154	27	24645	-0.32171	0.62616	0.976654
ENSG00000006128	TAC1	7	97361220	97369784	31	6	24645	-0.3218	0.6262	0.9766
ENSG00000124664	SPDEF	6	34505579	34524110	110	22	24645	-0.32188	0.62623	0.97657
ENSG00000137216	TMEM63B	6	44094651	44123256	87	19	24645	-0.3219	0.62624	0.976508
ENSG00000145365	TIFA	4	113195698	113207059	59	7	24645	-0.32198	0.62627	0.976478
ENSG00000170703	TTLL6	17	46839597	46894576	162	25	24645	-0.32211	0.62632	0.976478
ENSG00000185298	CCDC137	17	79633394	79640934	49	9	24645	-0.32214	0.62633	0.976378
ENSG00000204344	STK19	6	31938868	31950598	54	26	24645	-0.32216	0.62633	0.976378
ENSG00000084652	TXLNA	1	32645287	32663886	46	12	24645	-0.32221	0.62635	0.976293
ENSG00000064218	DMRT3	9	976964	991731	7	4	24645	-0.32229	0.62638	0.976263
ENSG00000150625	GPM6A	4	176554085	176923815	1556	111	24645	-0.32241	0.62643	0.976264
ENSG00000257138	TAS2R38	7	141672431	141673573	3	2	24645	-0.3225	0.62646	0.976233
ENSG00000007174	DNAH9	17	11501748	11873065	1513	115	24645	-0.32269	0.62654	0.976281
ENSG00000255639	RP11-234B24.6	12	4766800	4853747	144	37	24645	-0.32272	0.62655	0.976219
ENSG00000072422	RHOBTB1	10	62629196	62761198	293	37	24645	-0.32285	0.62659	0.976204
ENSG00000180116	C12orf40	12	40019969	40302102	1152	59	24645	-0.32288	0.62661	0.976158
ENSG00000157045	NTAN1	16	15131710	15149921	48	6	24645	-0.32331	0.62677	0.97633
ENSG00000081791	KIAA0141	5	141303373	141321612	86	9	24645	-0.32339	0.6268	0.976261
ENSG00000177181	RIMKLA	1	42846466	42888249	156	13	24645	-0.3234	0.6268	0.976261
ENSG00000268964	ERVV-2	19	53547991	53554329	16	9	24645	-0.32348	0.62684	0.976208
ENSG00000088854	C20orf194	20	3229951	3388272	501	26	24645	-0.32374	0.62693	0.976271
ENSG00000113810	SMC4	3	160117062	160152750	120	30	24645	-0.32382	0.62696	0.97624
ENSG00000129566	TEP1	14	20833826	20881588	224	30	24645	-0.32389	0.62699	0.97621
ENSG00000258388	PPT2-EGFL8	6	32121622	32139755	81	33	24645	-0.32433	0.62716	0.976397
ENSG00000198870	C9orf96	9	136243117	136271220	140	15	24645	-0.32451	0.62722	0.976413
ENSG00000180438	TPRXL	3	13978756	14124311	490	38	24645	-0.32452	0.62723	0.976352
ENSG00000100372	SLC25A17	22	41165634	41215403	124	22	24645	-0.32463	0.62727	0.976298
ENSG00000119408	NEK6	9	127019885	127115586	358	35	24645	-0.32462	0.62727	0.976298
ENSG00000123213	NLN	5	65018023	65167553	525	58	24645	-0.32475	0.62731	0.976245
ENSG00000138696	BMPR1B	4	95679119	96079599	1544	68	24645	-0.32476	0.62732	0.976183
ENSG00000120697	ALG5	13	37523912	37574398	80	21	24645	-0.3249	0.62737	0.976146
ENSG00000168209	DDIT4	10	74033678	74035794	8	4	24645	-0.3249	0.62737	0.976146
ENSG00000185009	AP3M1	10	75881524	75910821	102	16	24645	-0.32514	0.62746	0.97617
ENSG00000205212	CCDC144NL	17	20739760	20799453	325	24	24645	-0.32518	0.62748	0.976124
ENSG00000100365	NCF4	22	37257030	37274057	63	18	24645	-0.32525	0.6275	0.976078
ENSG00000112280	COL9A1	6	70924764	71012786	366	40	24645	-0.32527	0.62751	0.976017
ENSG00000174611	KY	3	134321980	134370478	93	19	24645	-0.32552	0.6276	0.97608
ENSG00000061455	PRDM6	5	122424816	122529960	462	50	24645	-0.32564	0.62765	0.97608
ENSG00000242019	KIR3DL3	19	55235984	55248003	41	13	24645	-0.32583	0.62772	0.976112
ENSG00000034971	MYOC	1	171604557	171621823	65	17	24645	-0.32594	0.62776	0.976097
ENSG00000047346	FAM214A	15	52873514	53002014	504	43	24645	-0.32594	0.62777	0.976036
ENSG00000140718	FTO	16	53737875	54155853	1481	138	24645	-0.32601	0.62779	0.97599
ENSG00000130734	ATG4D	19	10654571	10664094	44	12	24645	-0.32623	0.62787	0.976037
ENSG00000180708	OR10K2	1	158389718	158390656	14	5	24645	-0.32624	0.62788	0.975976
ENSG00000106261	ZKSCAN1	7	99613204	99639312	66	23	24645	-0.32632	0.62791	0.975945
ENSG00000167769	ACER1	19	6306153	6333640	177	28	24645	-0.3265	0.62798	0.975977
ENSG00000117569	PTBP2	1	97187221	97289294	318	34	24645	-0.32664	0.62803	0.975978
ENSG00000168830	HTR1E	6	87647024	87726349	337	31	24645	-0.32666	0.62804	0.975916
ENSG00000129204	USP6	17	5019733	5078329	175	28	24645	-0.32683	0.6281	0.975933
ENSG00000105559	PLEKHA4	19	49340354	49371889	146	23	24645	-0.32692	0.62813	0.975902
ENSG00000132704	FCRL2	1	157715523	157746922	207	16	24645	-0.32698	0.62816	0.975872
ENSG00000180777	ANKRD30B	18	14728271	14852737	533	32	24645	-0.32701	0.62817	0.975811
ENSG00000100890	KIAA0391	14	35591052	35743271	712	46	24645	-0.32707	0.62819	0.975765
ENSG00000136273	HUS1	7	47735328	48019178	1672	99	24645	-0.32714	0.62822	0.975734
ENSG00000120594	PLXDC2	10	20105168	20578785	2411	113	24645	-0.32718	0.62823	0.975673
ENSG00000145431	PDGFC	4	157681606	157892546	595	41	24645	-0.32749	0.62835	0.975782
ENSG00000161040	FBXL13	7	102453308	102715286	888	38	24645	-0.32768	0.62842	0.975814
ENSG00000147364	FBXO25	8	356428	421225	25	10	24645	-0.32787	0.62849	0.975846
ENSG00000176222	ZNF404	19	44376515	44405537	113	34	24645	-0.32828	0.62865	0.976018
ENSG00000136463	TACO1	17	61678231	61685725	19	8	24645	-0.32874	0.62883	0.97622
ENSG00000075213	SEMA3A	7	83585093	84122040	2513	109	24645	-0.32878	0.62884	0.976159
ENSG00000205300	RP11-352D3.2	20	4050799	4055812	8	4	24645	-0.32899	0.62892	0.976206
ENSG00000141579	ZNF750	17	80787311	80798454	75	19	24645	-0.32902	0.62893	0.976145
ENSG00000268614	CTD-2207O23.10	19	7598481	7604945	18	7	24645	-0.32906	0.62895	0.976099
ENSG00000170819	BFSP2	3	133118839	133194066	243	46	24645	-0.32934	0.62905	0.976177
ENSG00000004838	ZMYND10	3	50378541	50384283	10	6	24645	-0.32939	0.62907	0.976131
ENSG00000137843	PAK6	15	40509629	40569688	211	53	24645	-0.32961	0.62915	0.976178
ENSG00000197603	C5orf42	5	37106330	37249530	433	44	24645	-0.32964	0.62916	0.976117
ENSG00000174640	SLCO2A1	3	133651540	133771028	498	77	24645	-0.32974	0.6292	0.976102
ENSG00000114391	RPL24	3	101399935	101405626	18	9	24645	-0.3298	0.62922	0.976056
ENSG00000197808	ZNF461	19	37128094	37157755	122	27	24645	-0.33035	0.62943	0.976305
ENSG00000183751	TBL3	16	2022038	2032934	41	11	24645	-0.33067	0.62955	0.976415
ENSG00000165752	STK32C	10	134020996	134145351	695	86	24645	-0.33068	0.62956	0.976353
ENSG00000138821	SLC39A8	4	103172198	103352415	600	55	24645	-0.33093	0.62965	0.976416
ENSG00000006015	C19orf60	19	18699495	18703146	21	11	24645	-0.33107	0.6297	0.976417
ENSG00000101457	DNTTIP1	20	44420576	44440066	87	22	24645	-0.3315	0.62986	0.976588
ENSG00000100354	TNRC6B	22	40440821	40731812	596	40	24645	-0.33166	0.62993	0.97662
ENSG00000130177	CDC16	13	115000362	115038198	253	23	24645	-0.33198	0.63005	0.976729
ENSG00000177570	SAMD12	8	119201698	119634234	1806	99	24645	-0.33202	0.63006	0.976667
ENSG00000204897	KRT25	17	38904273	38911584	24	11	24645	-0.33212	0.6301	0.976653
ENSG00000110243	APOA5	11	116660083	116663136	15	7	24645	-0.33235	0.63019	0.976677
ENSG00000118181	RPS25	11	118886422	118889401	28	7	24645	-0.33235	0.63019	0.976677
ENSG00000123191	ATP7B	13	52506809	52585630	339	50	24645	-0.33247	0.63023	0.976585
ENSG00000165623	UCMA	10	13263767	13276334	31	9	24645	-0.33246	0.63023	0.976585
ENSG00000127616	SMARCA4	19	11071598	11176071	344	42	24645	-0.33275	0.63034	0.97664
ENSG00000107371	EXOSC3	9	37766975	37801434	160	27	24645	-0.33279	0.63035	0.976579
ENSG00000161791	FMNL3	12	50031724	50101948	232	25	24645	-0.33286	0.63038	0.976549
ENSG00000170367	CST5	20	23856572	23860387	18	8	24645	-0.33299	0.63043	0.976549
ENSG00000166897	ELFN2	22	37764000	37823505	187	42	24645	-0.33309	0.63047	0.976535
ENSG00000030582	GRN	17	42422614	42430470	12	8	24645	-0.33316	0.63049	0.976489
ENSG00000145428	RNF175	4	154631277	154681387	242	19	24645	-0.33352	0.63063	0.97659
ENSG00000183347	GBP6	1	89829617	89852020	100	25	24645	-0.33352	0.63063	0.97659
ENSG00000204316	MRPL38	17	73894724	73905899	49	20	24645	-0.33363	0.63067	0.976537
ENSG00000174498	IGDCC3	15	65619465	65670378	131	36	24645	-0.33398	0.6308	0.976662
ENSG00000178243	C9orf62	9	138235095	138238408	13	4	24645	-0.334	0.63081	0.976601
ENSG00000169548	ZNF280A	22	22868060	22874613	14	5	24645	-0.33406	0.63083	0.976555
ENSG00000197971	MBP	18	74690783	74845639	673	120	24645	-0.33411	0.63085	0.976509
ENSG00000198077	CYP2A7	19	41381344	41388657	10	7	24645	-0.33437	0.63095	0.976549
ENSG00000205221	VIT	2	36923833	37041935	612	83	24645	-0.33436	0.63095	0.976549
ENSG00000101624	CEP76	18	12661832	12702776	170	22	24645	-0.33445	0.63098	0.97648
ENSG00000179832	MROH1	8	145202919	145316843	188	21	24645	-0.33477	0.6311	0.976551
ENSG00000188613	NANOS1	10	120789228	120793854	11	6	24645	-0.33478	0.6311	0.976551
ENSG00000105650	PDE4C	19	18318771	18366229	222	37	24645	-0.33487	0.63114	0.976498
ENSG00000181513	ACBD4	17	43209967	43221548	35	15	24645	-0.33506	0.63121	0.976529
ENSG00000213030	CGB8	19	49550895	49552400	2	1	24645	-0.33524	0.63128	0.976561
ENSG00000142856	ITGB3BP	1	63906441	64059392	614	35	24645	-0.33536	0.63132	0.976546
ENSG00000119878	CRIPT	2	46843555	46852881	33	12	24645	-0.33558	0.63141	0.97657
ENSG00000182809	CRIP2	14	105939299	105946499	13	5	24645	-0.33559	0.63141	0.97657
ENSG00000134897	BIVM	13	103451399	103493885	204	33	24645	-0.3357	0.63145	0.976517
ENSG00000157578	LCA5L	21	40777770	40817731	158	22	24645	-0.33575	0.63147	0.976471
ENSG00000260415	AC068987.1	12	52203789	52206636	10	4	24645	-0.33576	0.63148	0.97641
ENSG00000163703	CRELD1	3	9975506	9987097	29	11	24645	-0.33614	0.63162	0.97655
ENSG00000187550	SBK2	19	56041100	56048456	34	17	24645	-0.33621	0.63164	0.976504
ENSG00000129084	PSMA1	11	14515329	14665181	286	38	24645	-0.33623	0.63165	0.976443
ENSG00000071991	CDH19	18	64168320	64271375	397	46	24645	-0.33644	0.63173	0.97649
ENSG00000182631	RXFP3	5	33936491	33939023	6	3	24645	-0.33666	0.63181	0.976537
ENSG00000058729	RIOK2	5	96496571	96518964	81	17	24645	-0.33676	0.63185	0.976484
ENSG00000106012	IQCE	7	2598632	2654368	203	35	24645	-0.33675	0.63185	0.976484
ENSG00000176399	DMRTA1	9	22446840	22455739	26	9	24645	-0.3368	0.63187	0.9764
ENSG00000164853	UNCX	7	1272543	1276954	1	1	24645	-0.33689	0.6319	0.97637
ENSG00000020129	NCDN	1	36023074	36032875	17	6	24645	-0.33694	0.63192	0.976248
ENSG00000138036	DYNC2LI1	2	44001178	44037149	256	29	24645	-0.33695	0.63192	0.976248
ENSG00000198105	ZNF248	10	38091751	38147034	165	36	24645	-0.33694	0.63192	0.976248
ENSG00000204604	ZNF468	19	53341261	53360902	89	11	24645	-0.33702	0.63195	0.976141
ENSG00000166165	CKB	14	103985996	103989448	5	3	24645	-0.33714	0.632	0.976103
ENSG00000198046	ZNF667	19	56950694	56989434	118	23	24645	-0.33715	0.632	0.976103
ENSG00000129691	ASH2L	8	37962760	38001594	114	23	24645	-0.33725	0.63204	0.97605
ENSG00000114450	GNB4	3	179116990	179169378	197	29	24645	-0.33773	0.63222	0.976252
ENSG00000171757	LRRC34	3	169511216	169530774	79	14	24645	-0.33794	0.6323	0.976299
ENSG00000197608	ZNF841	19	52567719	52599018	138	23	24645	-0.33826	0.63242	0.976408
ENSG00000218739	CEBPZ-AS1	2	37423631	37443336	93	28	24645	-0.3384	0.63247	0.976408
ENSG00000173673	HES3	1	6304252	6305638	9	4	24645	-0.33862	0.63255	0.976455
ENSG00000105204	DYRK1B	19	40315990	40324841	28	11	24645	-0.33878	0.63261	0.976471
ENSG00000120875	DUSP4	8	29190581	29208185	50	15	24645	-0.33885	0.63264	0.976441
ENSG00000167822	OR8J3	11	55904247	55905194	5	2	24645	-0.3393	0.63281	0.976627
ENSG00000081307	UBA5	3	132373290	132396941	165	11	24645	-0.3394	0.63285	0.976612
ENSG00000130338	TULP4	6	158733692	158932860	735	48	24645	-0.33949	0.63288	0.976582
ENSG00000166263	STXBP4	17	53046088	53241646	741	34	24645	-0.33952	0.63289	0.976521
ENSG00000124160	NCOA5	20	44689624	44718591	100	23	24645	-0.33961	0.63292	0.976491
ENSG00000168060	NAALADL1	11	64812290	64826021	42	23	24645	-0.33969	0.63295	0.976461
ENSG00000264116	RP11-321M21.3	18	73118967	73130995	31	9	24645	-0.33976	0.63298	0.976431
ENSG00000059769	DNAJC25	9	114393632	114432508	182	27	24645	-0.33978	0.63299	0.976331
ENSG00000244115	DNAJC25-GNG10	9	114393666	114432509	182	27	24645	-0.33978	0.63299	0.976331
ENSG00000157110	RBPMS	8	30241944	30429778	654	45	24645	-0.33998	0.63307	0.97634
ENSG00000241322	CDRT1	17	15468798	15522826	214	32	24645	-0.34028	0.63318	0.976433
ENSG00000198298	ZNF485	10	44101855	44113351	40	13	24645	-0.34072	0.63334	0.976604
ENSG00000106069	CHN2	7	29161890	29553944	1427	131	24645	-0.3409	0.63341	0.976635
ENSG00000236980	C3orf84	3	49215065	49229291	42	12	24645	-0.34092	0.63342	0.976574
ENSG00000179886	TIGD5	8	144680074	144682485	8	5	24645	-0.34102	0.63345	0.976544
ENSG00000148690	FRA10AC1	10	95427640	95462329	131	25	24645	-0.34132	0.63357	0.976653
ENSG00000166152	C16orf78	16	49407734	49433342	89	22	24645	-0.34141	0.6336	0.976622
ENSG00000124575	HIST1H1D	6	26234440	26235216	4	2	24645	-0.34146	0.63362	0.976577
ENSG00000111364	DDX55	12	124086624	124105488	88	19	24645	-0.34156	0.63366	0.976524
ENSG00000267987	AL161784.1	9	124103625	124110410	16	8	24645	-0.34156	0.63366	0.976524
ENSG00000268421	AL355531.2	10	131308884	131309525	11	2	24645	-0.3416	0.63368	0.97644
ENSG00000096006	CRISP3	6	49695097	49712150	72	22	24645	-0.34164	0.63369	0.976341
ENSG00000268192	AP002956.1	11	119027590	119027930	4	2	24645	-0.34163	0.63369	0.976341
ENSG00000213462	ERV3-1	7	64451187	64467121	97	26	24645	-0.342	0.63382	0.976427
ENSG00000149474	CSRP2BP	20	18118762	18169031	152	36	24645	-0.34202	0.63383	0.976366
ENSG00000050327	ARHGEF5	7	144052381	144077725	7	2	24645	-0.34212	0.63387	0.976351
ENSG00000162599	NFIA	1	61330931	61928465	1231	143	24645	-0.34223	0.63391	0.976336
ENSG00000236699	ARHGEF38	4	106473777	106629250	468	47	24645	-0.34226	0.63392	0.976275
ENSG00000087274	ADD1	4	2845584	2931803	235	23	24645	-0.34256	0.63403	0.976369
ENSG00000154099	DNAAF1	16	84178865	84212373	258	40	24645	-0.34261	0.63406	0.976338
ENSG00000138587	MNS1	15	56713742	56757335	124	28	24645	-0.34287	0.63415	0.976401
ENSG00000120211	INSL4	9	5231419	5235304	25	10	24645	-0.343	0.6342	0.976401
ENSG00000108924	HLF	17	53342373	53402426	176	38	24645	-0.34309	0.63423	0.976371
ENSG00000140025	EFCAB11	14	90261013	90421121	492	56	24645	-0.34322	0.63428	0.976372
ENSG00000140406	MESDC1	15	81293295	81296342	12	6	24645	-0.34329	0.63431	0.976342
ENSG00000244122	UGT1A7	2	234590584	234681945	424	33	24645	-0.34338	0.63434	0.976312
ENSG00000187616	TMEM8C	9	136379708	136393734	47	18	24645	-0.34341	0.63436	0.976266
ENSG00000166068	SPRED1	15	38544527	38649450	398	16	24645	-0.34362	0.63443	0.976298
ENSG00000105135	ILVBL	19	15225795	15236596	31	14	24645	-0.34372	0.63447	0.976283
ENSG00000166199	ALKBH3	11	43902361	43941816	117	23	24645	-0.3438	0.6345	0.976215
ENSG00000172785	CBWD1	9	121041	188979	1	1	24645	-0.3438	0.6345	0.976215
ENSG00000169484	OR4K14	14	20482419	20483352	2	1	24645	-0.3439	0.63454	0.976162
ENSG00000182851	GPIHBP1	8	144295068	144299044	26	8	24645	-0.34412	0.63462	0.976209
ENSG00000166821	PEX11A	15	90220995	90234014	52	18	24645	-0.3442	0.63465	0.976179
ENSG00000131788	PIAS3	1	145575233	145586546	9	5	24645	-0.34433	0.6347	0.97618
ENSG00000167332	OR51E2	11	4701401	4719084	66	20	24645	-0.34437	0.63472	0.976096
ENSG00000249581	CLRN2	4	17516788	17528727	15	7	24645	-0.34438	0.63472	0.976096
ENSG00000119138	KLF9	9	72999503	73029540	96	26	24645	-0.34453	0.63477	0.976059
ENSG00000183715	OPCML	11	132284871	133402414	4073	241	24645	-0.34475	0.63486	0.976121
ENSG00000105372	RPS19	19	42363988	42376994	47	8	24645	-0.34497	0.63494	0.97613
ENSG00000144712	CAND2	3	12837971	12913415	256	46	24645	-0.34497	0.63494	0.97613
ENSG00000120328	PCDHB12	5	140588269	140591696	16	10	24645	-0.34536	0.63509	0.976246
ENSG00000171492	LRRC8D	1	90286573	90402170	169	53	24645	-0.34545	0.63512	0.976216
ENSG00000187772	LIN28B	6	105404923	105531207	338	55	24645	-0.34546	0.63513	0.976155
ENSG00000117133	RPF1	1	84944942	84963473	89	25	24645	-0.34581	0.63526	0.976279
ENSG00000057935	MTA3	2	42721709	42984087	998	43	24645	-0.3463	0.63544	0.976479
ENSG00000095464	PDE6C	10	95372345	95425767	186	37	24645	-0.34643	0.63549	0.97648
ENSG00000204928	GRXCR2	5	145239296	145252531	48	18	24645	-0.34688	0.63566	0.976665
ENSG00000035403	VCL	10	75757872	75879918	372	35	24645	-0.34696	0.63569	0.976635
ENSG00000204978	C19orf69	19	41949063	41950670	11	4	24645	-0.34707	0.63573	0.976582
ENSG00000258572	RP11-1070N10.3	14	95982473	95984248	10	4	24645	-0.34707	0.63573	0.976582
ENSG00000237521	OR7E24	19	9361606	9362820	3	2	24645	-0.34722	0.63579	0.97656
ENSG00000155970	MICU3	8	16884747	16980153	331	39	24645	-0.3473	0.63582	0.97653
ENSG00000188163	FAM166A	9	140138036	140142222	15	6	24645	-0.34752	0.6359	0.976577
ENSG00000178035	IMPDH2	3	49061758	49066841	15	8	24645	-0.34796	0.63606	0.976746
ENSG00000160688	FLAD1	1	154955814	154965587	25	9	24645	-0.34809	0.63611	0.976747
ENSG00000198732	SMOC1	14	70320848	70499083	710	84	24645	-0.3481	0.63612	0.976686
ENSG00000228008	CTD-2330K9.3	3	49941278	49954370	29	12	24645	-0.34822	0.63616	0.976671
ENSG00000221888	OR1C1	1	247920676	247921982	6	3	24645	-0.3486	0.6363	0.97681
ENSG00000146966	DENND2A	7	140218220	140373793	711	51	24645	-0.3486	0.63631	0.976749
ENSG00000244687	UBE2V1	20	48697661	48732496	92	22	24645	-0.34885	0.6364	0.976812
ENSG00000159147	DONSON	21	34931848	34961014	60	22	24645	-0.34895	0.63644	0.976797
ENSG00000186280	KDM4D	11	94706845	94732682	84	26	24645	-0.34909	0.63649	0.976797
ENSG00000259471	RP11-321F6.1	15	66874528	66978132	596	57	24645	-0.34911	0.6365	0.976737
ENSG00000172009	THOP1	19	2785458	2813599	32	10	24645	-0.3494	0.63661	0.976829
ENSG00000246223	C14orf64	14	98391947	98444461	255	35	24645	-0.34947	0.63663	0.976784
ENSG00000124222	STX16	20	57226328	57254582	76	19	24645	-0.34954	0.63666	0.976754
ENSG00000154639	CXADR	21	18884700	18965897	389	40	24645	-0.3498	0.63676	0.976831
ENSG00000117676	RPS6KA1	1	26856252	26901521	90	26	24645	-0.35007	0.63686	0.976871
ENSG00000132972	RNF17	13	25338290	25454059	527	32	24645	-0.35007	0.63686	0.976871
ENSG00000172260	NEGR1	1	71861623	72748417	2015	114	24645	-0.3502	0.63691	0.976833
ENSG00000174446	SNAPC5	15	66782473	66790151	20	8	24645	-0.3504	0.63698	0.976865
ENSG00000180535	BHLHA15	7	97840739	97842291	3	2	24645	-0.35046	0.637	0.976819
ENSG00000140829	DHX38	16	72127461	72146811	56	14	24645	-0.35049	0.63702	0.976774
ENSG00000093000	NUP50	22	45559722	45583896	83	19	24645	-0.35062	0.63706	0.976759
ENSG00000131386	GALNT15	3	16216156	16273499	136	42	24645	-0.35077	0.63712	0.976775
ENSG00000077935	SMC1B	22	45739944	45809500	158	31	24645	-0.35091	0.63717	0.976776
ENSG00000134121	CHL1	3	238279	451090	66	30	24645	-0.35099	0.6372	0.976746
ENSG00000185619	PCGF3	4	699537	764428	13	8	24645	-0.351	0.63721	0.976685
ENSG00000168542	COL3A1	2	189839046	189877472	101	25	24645	-0.35105	0.63722	0.976587
ENSG00000177938	CAPZA3	12	18891045	18892121	2	1	24645	-0.35103	0.63722	0.976587
ENSG00000146151	HMGCLL1	6	55299167	55444012	883	39	24645	-0.35122	0.63729	0.97658
ENSG00000172346	CSDC2	22	41956767	41973745	38	13	24645	-0.35127	0.63731	0.976535
ENSG00000129757	CDKN1C	11	2904443	2907111	3	2	24645	-0.35142	0.63736	0.976535
ENSG00000165322	ARHGAP12	10	32094365	32217742	455	33	24645	-0.35168	0.63746	0.976575
ENSG00000173406	DAB1	1	57460451	59012406	3618	203	24645	-0.35168	0.63746	0.976575
ENSG00000043093	DCUN1D1	3	182655862	182703741	146	35	24645	-0.35188	0.63754	0.976583
ENSG00000020922	MRE11A	11	94152895	94227074	371	27	24645	-0.35218	0.63765	0.976676
ENSG00000178074	C2orf69	2	200775979	200820658	101	26	24645	-0.35232	0.6377	0.976676
ENSG00000261832	CLN3	16	28477974	28503333	46	9	24645	-0.35265	0.63783	0.9768
ENSG00000177125	ZBTB34	9	129622944	129648157	38	17	24645	-0.35282	0.63789	0.976816
ENSG00000104413	ESRP1	8	95653302	95719694	387	34	24645	-0.35294	0.63793	0.976801
ENSG00000180658	OR2A4	6	132021520	132022635	2	1	24645	-0.35303	0.63797	0.976786
ENSG00000197079	KRT35	17	39632941	39637392	19	7	24645	-0.35332	0.63807	0.976863
ENSG00000164749	HNF4G	8	76320149	76479078	843	59	24645	-0.35337	0.6381	0.976833
ENSG00000169427	KCNK9	8	140613081	140715299	291	52	24645	-0.35351	0.63815	0.976834
ENSG00000112763	BTN2A1	6	26458150	26476849	93	29	24645	-0.35366	0.6382	0.976835
ENSG00000163513	TGFBR2	3	30647994	30735634	256	42	24645	-0.35389	0.63829	0.976897
ENSG00000271043	MTRNR2L2	5	79945819	79946855	6	3	24645	-0.35406	0.63835	0.976913
ENSG00000100266	PACSIN2	22	43231418	43411151	739	36	24645	-0.35422	0.63841	0.976928
ENSG00000142694	EVA1B	1	36787632	36789755	4	2	24645	-0.35447	0.63851	0.976968
ENSG00000268461	AC007204.1	19	20047769	20048639	4	2	24645	-0.35449	0.63851	0.976968
ENSG00000004700	RECQL	12	21621845	21654603	143	33	24645	-0.35456	0.63854	0.9769
ENSG00000196735	HLA-DQA1	6	32595956	32614839	681	23	24645	-0.35459	0.63855	0.976839
ENSG00000106410	NOBOX	7	144094333	144107320	34	12	24645	-0.35467	0.63858	0.976771
ENSG00000134830	C5AR2	19	47835404	47846606	46	5	24645	-0.35467	0.63858	0.976771
ENSG00000217455	AC091801.1	7	3179868	3214287	118	33	24645	-0.355	0.63871	0.976856
ENSG00000241563	CORT	1	10509776	10511959	2	1	24645	-0.35509	0.63874	0.976826
ENSG00000198818	SFT2D1	6	166733216	166756079	52	9	24645	-0.3552	0.63878	0.976812
ENSG00000137135	ARHGEF39	9	35658872	35675863	64	15	24645	-0.35541	0.63886	0.976858
ENSG00000188280	FAM230A	22	20692438	20716938	8	3	24645	-0.35571	0.63897	0.976951
ENSG00000129451	KLK10	19	51515995	51523431	48	8	24645	-0.35591	0.63905	0.976997
ENSG00000244038	DDOST	1	20978270	20988000	26	9	24645	-0.35621	0.63916	0.97709
ENSG00000144115	THNSL2	2	88469835	88486146	56	18	24645	-0.35663	0.63932	0.977183
ENSG00000152700	SAR1B	5	133936834	133984961	114	29	24645	-0.35664	0.63932	0.977183
ENSG00000167139	TBC1D21	15	74165949	74181555	53	15	24645	-0.35664	0.63932	0.977183
ENSG00000196954	CASP4	11	104813593	104840163	102	31	24645	-0.35675	0.63936	0.977092
ENSG00000197915	HRNR	1	152184558	152196669	75	19	24645	-0.35682	0.63939	0.977062
ENSG00000197841	ZNF181	19	35225060	35233777	21	10	24645	-0.35706	0.63948	0.977124
ENSG00000197323	TRIM33	1	114935399	115053781	469	33	24645	-0.35714	0.63951	0.977094
ENSG00000178952	TUFM	16	28853732	28857729	8	2	24645	-0.35724	0.63954	0.977064
ENSG00000269636	AC010441.1	5	150157867	150176297	84	15	24645	-0.35726	0.63955	0.977003
ENSG00000255641	NKG2-E	12	10564911	10588600	46	9	24645	-0.35731	0.63957	0.976958
ENSG00000135426	TESPA1	12	55341802	55378530	200	22	24645	-0.35744	0.63962	0.976959
ENSG00000198807	PAX9	14	37126773	37148920	92	26	24645	-0.35748	0.63963	0.976898
ENSG00000255994	CCDC177	14	70037483	70038032	3	2	24645	-0.35756	0.63966	0.976869
ENSG00000176225	RTTN	18	67671029	67873181	748	37	24645	-0.35784	0.63977	0.976961
ENSG00000186603	HPDL	1	45792545	45794347	3	2	24645	-0.35789	0.63979	0.976916
ENSG00000075131	TIPIN	15	66628544	66679084	171	34	24645	-0.35793	0.6398	0.976855
ENSG00000173610	UGT2A1	4	70454135	70518965	266	28	24645	-0.35805	0.63985	0.976856
ENSG00000090565	RAB11FIP3	16	475619	573011	22	9	24645	-0.35825	0.63992	0.976887
ENSG00000163666	HESX1	3	57231944	57260549	98	25	24645	-0.35833	0.63995	0.976857
ENSG00000078674	PCM1	8	17780349	17885478	657	42	24645	-0.35835	0.63996	0.976797
ENSG00000189058	APOD	3	195295573	195311076	85	26	24645	-0.35852	0.64002	0.976813
ENSG00000246366	RP11-382J12.1	8	71520812	71575514	202	22	24645	-0.35871	0.64009	0.976844
ENSG00000113068	PFDN1	5	139624624	139682706	157	27	24645	-0.35894	0.64018	0.976905
ENSG00000135454	B4GALNT1	12	58017193	58027138	45	19	24645	-0.35916	0.64026	0.976914
ENSG00000185662	SMIM23	5	171212876	171221602	34	10	24645	-0.35916	0.64026	0.976914
ENSG00000173207	CKS1B	1	154947129	154951725	10	6	24645	-0.35928	0.64031	0.976877
ENSG00000099995	SF3A1	22	30727977	30752936	64	16	24645	-0.35956	0.64041	0.976916
ENSG00000139687	RB1	13	48877887	49056122	730	38	24645	-0.35954	0.64041	0.976916
ENSG00000150667	FSIP1	15	39892232	40075031	985	53	24645	-0.3596	0.64043	0.976833
ENSG00000267552	CTD-2528L19.4	19	38180766	38210089	123	25	24645	-0.35963	0.64044	0.976773
ENSG00000139574	NPFF	12	53900474	53901422	3	2	24645	-0.35978	0.64049	0.976773
ENSG00000111581	NUP107	12	69080514	69136785	177	24	24645	-0.3598	0.6405	0.976713
ENSG00000103994	ZNF106	15	42705021	42783321	346	53	24645	-0.35996	0.64056	0.976729
ENSG00000205189	ZBTB10	8	81397854	81438500	129	33	24645	-0.35999	0.64057	0.976668
ENSG00000154305	MIA3	1	222791428	222841354	161	28	24645	-0.36007	0.6406	0.976639
ENSG00000149090	PAMR1	11	35453370	35551848	266	45	24645	-0.36008	0.64061	0.976578
ENSG00000095370	SH2D3C	9	130500596	130541020	128	23	24645	-0.3604	0.64073	0.976686
ENSG00000068650	ATP11A	13	113344643	113541482	839	67	24645	-0.3606	0.6408	0.976717
ENSG00000196353	CPNE4	3	131252399	132004254	3511	136	24645	-0.3608	0.64088	0.976763
ENSG00000164047	CAMP	3	48264837	48266981	8	4	24645	-0.361	0.64095	0.976794
ENSG00000128311	TST	22	37406900	37415681	29	9	24645	-0.36104	0.64097	0.976749
ENSG00000170604	IRF2BP1	19	46386866	46389376	3	2	24645	-0.36118	0.64102	0.97675
ENSG00000167114	SLC27A4	9	131102925	131123749	56	18	24645	-0.36122	0.64103	0.97669
ENSG00000160285	LSS	21	47608055	47648738	217	33	24645	-0.36134	0.64108	0.97669
ENSG00000130558	OLFM1	9	137967268	138013025	259	53	24645	-0.36139	0.6411	0.976645
ENSG00000105472	CLEC11A	19	51226586	51228974	2	1	24645	-0.36148	0.64113	0.976615
ENSG00000111196	MAGOHB	12	10758612	10766222	24	8	24645	-0.36172	0.64122	0.976677
ENSG00000099984	GSTT2	22	24322339	24326106	1	1	24645	-0.36194	0.6413	0.976723
ENSG00000170759	KIF5B	10	32297938	32345359	120	30	24645	-0.36204	0.64134	0.976709
ENSG00000110851	PRDM4	12	108126643	108155049	123	24	24645	-0.36234	0.64145	0.976801
ENSG00000166173	LARP6	15	71123863	71146498	49	14	24645	-0.36237	0.64146	0.97674
ENSG00000160226	C21orf2	21	45748827	45759285	51	17	24645	-0.36251	0.64151	0.976741
ENSG00000162585	C1orf86	1	2115903	2144159	4	2	24645	-0.36268	0.64158	0.976772
ENSG00000188324	OR6C6	12	55688072	55689016	3	2	24645	-0.36301	0.6417	0.976879
ENSG00000079332	SAR1A	10	71907045	71930279	94	16	24645	-0.36309	0.64173	0.97685
ENSG00000167535	CACNB3	12	49207577	49222724	33	18	24645	-0.36316	0.64176	0.97682
ENSG00000148450	MSRB2	10	23384435	23410942	92	27	24645	-0.36326	0.6418	0.976805
ENSG00000239305	RNF103	2	86830516	86850989	77	19	24645	-0.36351	0.64189	0.976867
ENSG00000230610	AL929472.1	1	38292232	38293886	4	2	24645	-0.36363	0.64193	0.976852
ENSG00000119203	CPSF3	2	9563697	9613230	118	20	24645	-0.36376	0.64198	0.976853
ENSG00000143578	CREB3L4	1	153940010	153946839	35	3	24645	-0.36377	0.64199	0.976793
ENSG00000225940	AC022431.2	5	55807394	55902059	424	63	24645	-0.36418	0.64214	0.976945
ENSG00000167635	ZNF146	19	36705504	36729676	140	21	24645	-0.36462	0.6423	0.977113
ENSG00000270106	TSNAX-DISC1	1	231664399	231954990	796	87	24645	-0.36479	0.64237	0.977144
ENSG00000130255	RPL36	19	5674958	5691887	17	6	24645	-0.36483	0.64238	0.977084
ENSG00000105854	PON2	7	95034175	95064510	114	27	24645	-0.36487	0.6424	0.977039
ENSG00000164077	MON1A	3	49946302	49967606	54	20	24645	-0.3649	0.64241	0.976979
ENSG00000256235	SMIM3	5	150157508	150176296	86	15	24645	-0.365	0.64244	0.976949
ENSG00000198265	HELZ	17	65066554	65242105	481	34	24645	-0.36541	0.6426	0.977117
ENSG00000110900	TSPAN11	12	31079362	31149534	291	63	24645	-0.36548	0.64262	0.977034
ENSG00000172819	RARG	12	53604354	53626764	52	25	24645	-0.36548	0.64262	0.977034
ENSG00000137558	PI15	8	75736772	75767264	146	39	24645	-0.36575	0.64272	0.977073
ENSG00000187486	KCNJ11	11	17407406	17410878	6	4	24645	-0.36593	0.64279	0.977104
ENSG00000248905	FMN1	15	33057747	33486897	2309	137	24645	-0.36598	0.64281	0.977059
ENSG00000163357	DCST1	1	155006300	155023406	41	19	24645	-0.36611	0.64286	0.97706
ENSG00000135446	CDK4	12	58141510	58149796	34	14	24645	-0.36627	0.64292	0.977076
ENSG00000100211	CBY1	22	39052641	39069859	55	5	24645	-0.36631	0.64293	0.976978
ENSG00000129292	PHF20L1	8	133787618	133861052	191	23	24645	-0.3663	0.64293	0.976978
ENSG00000166035	LIPC	15	58702768	58861151	526	92	24645	-0.36632	0.64294	0.97688
ENSG00000142794	NBPF3	1	21766621	21811498	89	17	24645	-0.36643	0.64298	0.976866
ENSG00000070731	ST6GALNAC2	17	74559792	74583038	115	19	24645	-0.36657	0.64303	0.976866
ENSG00000196653	ZNF502	3	44754135	44765323	57	9	24645	-0.36742	0.64335	0.977277
ENSG00000117592	PRDX6	1	173446405	173457946	28	11	24645	-0.36746	0.64336	0.977217
ENSG00000125827	TMX4	20	7957995	8000476	166	18	24645	-0.36753	0.64339	0.977187
ENSG00000180483	DEFB119	20	29964967	29978406	56	17	24645	-0.36767	0.64344	0.977188
ENSG00000174652	ZNF266	19	9523272	9546254	145	13	24645	-0.36773	0.64346	0.977143
ENSG00000110619	CARS	11	3022152	3078843	135	30	24645	-0.36808	0.64359	0.977265
ENSG00000125787	GNRH2	20	3024268	3026393	6	3	24645	-0.36843	0.64373	0.977402
ENSG00000163159	VPS72	1	151142463	151167797	53	19	24645	-0.36879	0.64386	0.977524
ENSG00000168243	GNG4	1	235710987	235814054	370	55	24645	-0.36882	0.64387	0.977464
ENSG00000238227	C9orf69	9	139006427	139010731	18	8	24645	-0.3689	0.6439	0.977434
ENSG00000124496	TRERF1	6	42192669	42419789	605	74	24645	-0.36893	0.64391	0.977374
ENSG00000116035	VAX2	2	71127720	71160576	88	23	24645	-0.36903	0.64395	0.977359
ENSG00000205328	OR6C65	12	55794214	55795289	4	2	24645	-0.36906	0.64396	0.977299
ENSG00000198959	TGM2	20	36756863	36794980	96	25	24645	-0.3691	0.64397	0.977239
ENSG00000167653	PSCA	8	143751726	143764142	75	8	24645	-0.36922	0.64402	0.97724
ENSG00000073578	SDHA	5	218356	256815	13	4	24645	-0.36925	0.64403	0.97718
ENSG00000058262	SEC61A1	3	127770484	127790526	48	6	24645	-0.36951	0.64412	0.977241
ENSG00000171435	KSR2	12	117890817	118406788	1640	166	24645	-0.36981	0.64424	0.977348
ENSG00000242574	HLA-DMB	6	32902406	32908847	48	8	24645	-0.37012	0.64435	0.977439
ENSG00000102763	VWA8	13	42140973	42535256	1313	57	24645	-0.37058	0.64453	0.977637
ENSG00000100281	HMGXB4	22	35653445	35691800	120	17	24645	-0.37068	0.64456	0.977607
ENSG00000184545	DUSP8	11	1575274	1593150	56	15	24645	-0.37081	0.64461	0.977608
ENSG00000100399	CHADL	22	41625517	41636938	30	6	24645	-0.37088	0.64463	0.977563
ENSG00000140105	WARS	14	100800125	100843142	134	19	24645	-0.37133	0.6448	0.977746
ENSG00000147676	MAL2	8	120177273	120257913	425	39	24645	-0.37147	0.64486	0.977761
ENSG00000180205	WFDC9	20	44236578	44259907	147	27	24645	-0.37155	0.64489	0.977694
ENSG00000225614	ZNF469	16	88493879	88507165	72	32	24645	-0.37157	0.64489	0.977694
ENSG00000139910	NOVA1	14	26912299	27066960	420	33	24645	-0.37159	0.6449	0.977596
ENSG00000142544	CTU1	19	51600863	51611627	43	15	24645	-0.37162	0.64491	0.977536
ENSG00000138363	ATIC	2	216176540	216214487	241	28	24645	-0.37173	0.64495	0.977484
ENSG00000169347	GP2	16	20320894	20339130	49	15	24645	-0.37171	0.64495	0.977484
ENSG00000166595	FAM96B	16	66965959	66968326	2	1	24645	-0.37181	0.64498	0.977417
ENSG00000152332	UHMK1	1	162467041	162499419	82	8	24645	-0.37185	0.645	0.977372
ENSG00000188293	IGFL1	19	46733009	46734500	3	2	24645	-0.37215	0.64511	0.977463
ENSG00000211448	DIO2	14	80663873	80854100	487	49	24645	-0.37222	0.64513	0.977419
ENSG00000143257	NR1I3	1	161199456	161208092	45	17	24645	-0.37227	0.64515	0.977336
ENSG00000154277	UCHL1	4	41258430	41270472	46	13	24645	-0.37226	0.64515	0.977336
ENSG00000184909	C1ORF220	1	178511950	178517579	36	7	24645	-0.37234	0.64518	0.977269
ENSG00000105323	HNRNPUL1	19	41768401	41813503	105	19	24645	-0.37278	0.64534	0.977436
ENSG00000169926	KLF13	15	31619058	31727868	330	47	24645	-0.37284	0.64537	0.977406
ENSG00000104825	NFKBIB	19	39390340	39399533	27	9	24645	-0.37295	0.64541	0.977392
ENSG00000060140	STYK1	12	10771538	10826917	112	22	24645	-0.37309	0.64546	0.977355
ENSG00000130383	FUT5	19	5865837	5903798	195	30	24645	-0.37309	0.64546	0.977355
ENSG00000175485	OR52W1	11	6220376	6221489	3	2	24645	-0.37341	0.64558	0.977424
ENSG00000087157	PGS1	17	76374721	76421195	250	23	24645	-0.37353	0.64562	0.977409
ENSG00000141200	KIF2B	17	51900239	51902573	25	10	24645	-0.37361	0.64565	0.97738
ENSG00000206073	SERPINB4	18	61304493	61311532	26	6	24645	-0.37378	0.64572	0.977411
ENSG00000163113	OTUD7B	1	149909705	149982625	250	19	24645	-0.37389	0.64576	0.977358
ENSG00000187021	PNLIPRP1	10	118349897	118368687	68	19	24645	-0.37391	0.64576	0.977358
ENSG00000158113	LRRC43	12	122652285	122688018	148	41	24645	-0.37394	0.64578	0.977276
ENSG00000143457	GOLPH3L	1	150618701	150669630	151	19	24645	-0.3742	0.64587	0.977337
ENSG00000188032	C19orf67	19	14192431	14196687	7	3	24645	-0.37469	0.64606	0.97755
ENSG00000164024	METAP1	4	99916771	99983964	274	27	24645	-0.37474	0.64607	0.97749
ENSG00000141696	LEPREL4	17	39958199	39968856	28	9	24645	-0.37493	0.64614	0.977521
ENSG00000270386	UGT2A1	4	70454912	70518967	263	28	24645	-0.37502	0.64618	0.977506
ENSG00000204564	C6orf136	6	30614816	30620987	42	21	24645	-0.37515	0.64622	0.977491
ENSG00000139218	SCAF11	12	46312914	46385903	169	31	24645	-0.37519	0.64624	0.977447
ENSG00000196549	MME	3	154741913	154901497	411	55	24645	-0.3753	0.64628	0.977432
ENSG00000164244	PRRC1	5	126853301	126890781	136	28	24645	-0.37547	0.64634	0.977448
ENSG00000132026	RTBDN	19	12936292	12946242	21	8	24645	-0.37562	0.6464	0.977464
ENSG00000163701	IL17RE	3	9944296	9958086	49	14	24645	-0.37577	0.64646	0.977479
ENSG00000053747	LAMA3	18	21269407	21535030	725	41	24645	-0.37587	0.64649	0.97745
ENSG00000175084	DES	2	220283099	220291461	26	12	24645	-0.37599	0.64654	0.97745
ENSG00000166046	TCP11L2	12	106695707	106740793	134	26	24645	-0.37603	0.64655	0.97739
ENSG00000177943	MAMDC4	9	139745395	139755249	25	7	24645	-0.37642	0.6467	0.977505
ENSG00000178719	GRINA	8	145064226	145067583	7	5	24645	-0.37643	0.6467	0.977505
ENSG00000100823	APEX1	14	20923350	20925927	6	4	24645	-0.37694	0.64689	0.977679
ENSG00000108684	ASIC2	17	31340105	32501983	4215	249	24645	-0.37697	0.6469	0.977619
ENSG00000108861	DUSP3	17	41843489	41856356	61	17	24645	-0.37775	0.64719	0.977983
ENSG00000120327	PCDHB14	5	140602931	140605858	21	10	24645	-0.37793	0.64726	0.978013
ENSG00000105173	CCNE1	19	30302805	30315215	45	16	24645	-0.37797	0.64727	0.977953
ENSG00000135541	AHI1	6	135604670	135818914	788	45	24645	-0.37799	0.64728	0.977894
ENSG00000124875	CXCL6	4	74702214	74714781	40	16	24645	-0.37803	0.64729	0.977834
ENSG00000206559	ZCWPW2	3	28390637	28579613	708	24	24645	-0.3783	0.64739	0.97791
ENSG00000161610	HCRT	17	40336078	40337470	2	1	24645	-0.37863	0.64752	0.978031
ENSG00000069493	CLEC2D	12	9817565	9848413	4	2	24645	-0.37867	0.64753	0.977971
ENSG00000203943	SAMD13	1	84764049	84855640	188	29	24645	-0.37872	0.64755	0.977927
ENSG00000188152	NUTM2G	9	99690592	99702535	37	13	24645	-0.37876	0.64757	0.977882
ENSG00000105699	LSR	19	35739233	35758867	67	17	24645	-0.37887	0.64761	0.977867
ENSG00000116039	ATP6V1B1	2	71163012	71192536	105	29	24645	-0.3789	0.64762	0.977807
ENSG00000156411	C14orf2	14	104378625	104394606	114	22	24645	-0.37908	0.64769	0.977838
ENSG00000125482	TTF1	9	135251008	135282209	86	25	24645	-0.37923	0.64774	0.977839
ENSG00000152253	SPC25	2	169690642	169769881	371	45	24645	-0.37945	0.64782	0.977885
ENSG00000250709	CCDC169-SOHLH2	13	36742931	36871979	456	36	24645	-0.3797	0.64792	0.977961
ENSG00000197409	HIST1H3D	6	26197068	26199521	21	10	24645	-0.38036	0.64816	0.978248
ENSG00000006606	CCL26	7	75398851	75419214	81	17	24645	-0.38043	0.64819	0.978218
ENSG00000225950	NTF4	19	49559050	49568333	31	12	24645	-0.38053	0.64823	0.978204
ENSG00000048392	RRM2B	8	103216730	103251346	145	21	24645	-0.38062	0.64826	0.978174
ENSG00000113734	BNIP1	5	172571445	172591390	26	8	24645	-0.38067	0.64828	0.978129
ENSG00000177489	OR2G2	1	247751662	247752615	6	4	24645	-0.38092	0.64837	0.97819
ENSG00000204595	DPRX	19	54135310	54140263	14	5	24645	-0.38095	0.64838	0.97813
ENSG00000100926	TM9SF1	14	24658349	24682679	87	28	24645	-0.38111	0.64844	0.978109
ENSG00000254692	TM9SF1	14	24658363	24682679	87	28	24645	-0.38111	0.64844	0.978109
ENSG00000092529	CAPN3	15	42640301	42704516	445	35	24645	-0.38175	0.64868	0.978358
ENSG00000205108	FAM205A	9	34723052	34729464	27	10	24645	-0.382	0.64877	0.978419
ENSG00000131409	LRRC4B	19	51020149	51071302	172	53	24645	-0.38208	0.6488	0.978389
ENSG00000005020	SKAP2	7	26706681	27034858	1269	41	24645	-0.38259	0.64899	0.978601
ENSG00000170260	ZNF212	7	148936742	148952700	83	22	24645	-0.38267	0.64902	0.978571
ENSG00000141510	TP53	17	7565097	7590856	60	22	24645	-0.38286	0.64909	0.978602
ENSG00000106692	FKTN	9	108320411	108403399	363	23	24645	-0.38289	0.6491	0.978505
ENSG00000228083	IFNA14	9	21239201	21239978	1	1	24645	-0.38289	0.6491	0.978505
ENSG00000131652	THOC6	16	3074028	3077756	6	4	24645	-0.38327	0.64924	0.978604
ENSG00000269490	SBP1	6	33663196	33663474	2	1	24645	-0.38347	0.64932	0.978649
ENSG00000021852	C8B	1	57394883	57431813	130	36	24645	-0.38358	0.64936	0.978635
ENSG00000179958	DCTPP1	16	30434940	30441396	9	6	24645	-0.38386	0.64946	0.97871
ENSG00000010292	NCAPD2	12	6602522	6641121	66	16	24645	-0.38407	0.64954	0.978756
ENSG00000140264	SERF2	15	44069285	44094787	76	18	24645	-0.38417	0.64957	0.978727
ENSG00000143753	DEGS1	1	224363458	224381143	82	23	24645	-0.38428	0.64961	0.978712
ENSG00000162882	HAAO	2	42994229	43019733	167	25	24645	-0.38437	0.64965	0.978697
ENSG00000160539	PPAPDC3	9	134165081	134184649	59	11	24645	-0.38454	0.64971	0.978713
ENSG00000075914	EXOSC7	3	45016733	45077558	241	27	24645	-0.38462	0.64974	0.978683
ENSG00000119596	YLPM1	14	75230069	75322244	281	32	24645	-0.38475	0.64979	0.978684
ENSG00000161180	CCDC116	22	21987005	21991616	24	12	24645	-0.385	0.64988	0.978707
ENSG00000237452	AC074212.3	19	46236509	46267792	104	24	24645	-0.385	0.64988	0.978707
ENSG00000159322	ADPGK	15	73043710	73078187	116	25	24645	-0.3852	0.64996	0.978715
ENSG00000118961	C2orf43	2	20883788	21022882	301	26	24645	-0.38541	0.65003	0.978746
ENSG00000242616	GNG10	9	114423615	114432526	37	16	24645	-0.38543	0.65004	0.978686
ENSG00000111981	ULBP1	6	150285143	150294846	55	16	24645	-0.38566	0.65013	0.97871
ENSG00000118508	RAB32	6	146864829	146876101	34	11	24645	-0.38566	0.65013	0.97871
ENSG00000136451	VEZF1	17	56048910	56065620	27	8	24645	-0.38574	0.65015	0.978627
ENSG00000215252	GOLGA8B	15	34817408	34880704	82	19	24645	-0.38587	0.65021	0.978643
ENSG00000203778	FAM229B	6	112408802	112423993	84	13	24645	-0.38614	0.6503	0.978704
ENSG00000170325	PRDM10	11	129769601	129872730	477	57	24645	-0.38652	0.65044	0.97884
ENSG00000123992	DNPEP	2	220238268	220264744	96	29	24645	-0.3868	0.65055	0.97893
ENSG00000205002	AARD	8	117950438	117956726	24	13	24645	-0.38683	0.65056	0.978871
ENSG00000134545	KLRC1	12	10594863	10607284	34	11	24645	-0.38712	0.65067	0.978961
ENSG00000109452	INPP4B	4	142944313	143768585	3226	106	24645	-0.38716	0.65068	0.978864
ENSG00000125107	CNOT1	16	58553855	58663790	371	24	24645	-0.38715	0.65068	0.978864
ENSG00000139679	LPAR6	13	48963707	49018840	211	31	24645	-0.38727	0.65072	0.978812
ENSG00000069702	TGFBR3	1	92145902	92371892	733	75	24645	-0.38731	0.65074	0.978768
ENSG00000067900	ROCK1	18	18526867	18691812	311	28	24645	-0.38737	0.65076	0.978723
ENSG00000174607	UGT8	4	115519611	115599380	226	29	24645	-0.3874	0.65077	0.978664
ENSG00000168101	NUDT16L1	16	4743695	4745860	5	3	24645	-0.38746	0.65079	0.978619
ENSG00000197226	TBC1D9B	5	179289066	179334859	165	42	24645	-0.38748	0.6508	0.978559
ENSG00000187902	SHISA7	19	55940107	55954230	41	12	24645	-0.38768	0.65087	0.97859
ENSG00000136999	NOV	8	120428546	120436593	40	7	24645	-0.38774	0.65089	0.978545
ENSG00000149179	C11orf49	11	46958240	47185936	539	37	24645	-0.38795	0.65097	0.978591
ENSG00000171310	CHST11	12	104849073	105155792	1270	142	24645	-0.38817	0.65105	0.978636
ENSG00000122877	EGR2	10	64571756	64679660	384	45	24645	-0.38824	0.65108	0.978532
ENSG00000126602	TRAP1	16	3701640	3767598	285	43	24645	-0.38823	0.65108	0.978532
ENSG00000163596	ICA1L	2	203640690	203736708	197	13	24645	-0.38825	0.65108	0.978532
ENSG00000165915	SLC39A13	11	47428683	47438047	25	10	24645	-0.38827	0.65109	0.978398
ENSG00000130347	RTN4IP1	6	107018903	107077373	338	29	24645	-0.38834	0.65112	0.978368
ENSG00000164265	SCGB3A2	5	147250245	147261754	94	24	24645	-0.3884	0.65114	0.978324
ENSG00000158050	DUSP2	2	96808905	96811179	3	2	24645	-0.38855	0.65119	0.978287
ENSG00000185963	BICD2	9	95473645	95527094	170	21	24645	-0.38853	0.65119	0.978287
ENSG00000165714	LOH12CR1	12	12510013	12619840	195	35	24645	-0.38882	0.65129	0.978325
ENSG00000196361	ELAVL3	19	11562141	11591861	74	19	24645	-0.38889	0.65132	0.978296
ENSG00000100796	SMEK1	14	91923955	91976898	200	23	24645	-0.38918	0.65143	0.978386
ENSG00000185684	EP400NL	12	132568828	132613029	144	24	24645	-0.38929	0.65147	0.978372
ENSG00000182747	SLC35D3	6	137243402	137246777	7	4	24645	-0.38941	0.65151	0.978357
ENSG00000165807	PPP1R36	14	65016620	65056098	140	33	24645	-0.38956	0.65157	0.978373
ENSG00000197520	FAM177B	1	222910549	222924147	31	12	24645	-0.38978	0.65165	0.978419
ENSG00000206344	HCG27	6	31165537	31171745	104	20	24645	-0.39009	0.65177	0.978524
ENSG00000104643	MTMR9	8	11141925	11185646	53	11	24645	-0.39021	0.65181	0.97851
ENSG00000143603	KCNN3	1	154669931	154842756	423	96	24645	-0.39023	0.65182	0.97845
ENSG00000073150	PANX2	22	50609160	50618723	48	25	24645	-0.39044	0.65189	0.978481
ENSG00000148660	CAMK2G	10	75572259	75634343	168	31	24645	-0.39049	0.65191	0.978436
ENSG00000204569	PPP1R10	6	30568177	30586389	98	20	24645	-0.39093	0.65208	0.978617
ENSG00000269510	FLJ00273	9	35042390	35042824	1	1	24645	-0.391	0.6521	0.978572
ENSG00000138823	MTTP	4	100484918	100545156	277	26	24645	-0.39104	0.65212	0.978528
ENSG00000187118	CMC1	3	28283075	28366633	256	30	24645	-0.39109	0.65213	0.978468
ENSG00000245888	CTD-3203P2.2	16	27279526	27301813	73	18	24645	-0.39112	0.65215	0.978424
ENSG00000086548	CEACAM6	19	42254885	42276113	57	15	24645	-0.39132	0.65222	0.978454
ENSG00000126603	GLIS2	16	4364762	4389598	85	25	24645	-0.39143	0.65226	0.97844
ENSG00000256391	SDIM1	6	166307330	166309725	13	3	24645	-0.39155	0.6523	0.978425
ENSG00000091542	ALKBH5	17	18086392	18113268	96	25	24645	-0.39164	0.65234	0.978373
ENSG00000254093	PINX1	8	10622473	10697394	394	38	24645	-0.39166	0.65234	0.978373
ENSG00000116668	SWT1	1	185126212	185260897	345	43	24645	-0.39166	0.65235	0.978277
ENSG00000103528	SYT17	16	19179293	19279652	271	65	24645	-0.39172	0.65237	0.978232
ENSG00000144843	ADPRH	3	119298115	119308792	29	9	24645	-0.39189	0.65243	0.978248
ENSG00000205309	NT5M	17	17206649	17250977	207	34	24645	-0.39199	0.65247	0.978233
ENSG00000257184	RP1-170O19.20	7	27203154	27219632	46	19	24645	-0.39205	0.65249	0.978189
ENSG00000204414	CSHL1	17	61986957	61996198	77	17	24645	-0.39218	0.65254	0.978189
ENSG00000197858	GPAA1	8	145137493	145141119	9	5	24645	-0.39221	0.65255	0.97813
ENSG00000214491	SEC14L6	22	30918786	30942669	119	24	24645	-0.39234	0.6526	0.97813
ENSG00000152457	DCLRE1C	10	14939358	14996431	201	46	24645	-0.39243	0.65263	0.978101
ENSG00000143303	RRNAD1	1	156698234	156706752	21	10	24645	-0.39251	0.65266	0.978072
ENSG00000148985	PGAP2	11	3818954	3847601	66	12	24645	-0.39253	0.65267	0.978012
ENSG00000164548	TRA2A	7	23544399	23571660	111	28	24645	-0.39271	0.65273	0.978028
ENSG00000198049	AVPR1B	1	206223976	206231639	14	6	24645	-0.39279	0.65276	0.977998
ENSG00000163536	SERPINI1	3	167453031	167543356	378	29	24645	-0.39281	0.65277	0.977939
ENSG00000186275	NBPF12	1	146373546	146467744	1	1	24645	-0.39289	0.6528	0.977909
ENSG00000129480	DTD2	14	31915242	31926716	45	17	24645	-0.39293	0.65281	0.97785
ENSG00000170949	ZNF160	19	53569859	53606689	199	33	24645	-0.39305	0.65286	0.977851
ENSG00000121289	CEP89	19	33369902	33462897	425	35	24645	-0.39308	0.65287	0.977791
ENSG00000110048	OSBP	11	59341871	59383617	114	22	24645	-0.3931	0.65288	0.977732
ENSG00000148734	NPFFR1	10	72007085	72043432	173	41	24645	-0.39332	0.65296	0.977777
ENSG00000100218	RTDR1	22	23401593	23487208	303	40	24645	-0.39337	0.65298	0.977733
ENSG00000151353	TMEM18	2	667335	677439	4	2	24645	-0.39343	0.653	0.977689
ENSG00000152749	GPR180	13	95254157	95286899	103	23	24645	-0.39361	0.65307	0.977719
ENSG00000135299	ANKRD6	6	90142889	90343553	556	43	24645	-0.39375	0.65312	0.97772
ENSG00000007908	SELE	1	169691781	169733846	304	17	24645	-0.39378	0.65313	0.97766
ENSG00000184922	FMNL1	17	43298811	43324687	83	22	24645	-0.39397	0.6532	0.977691
ENSG00000178338	ZNF354B	5	178286954	178315123	254	14	24645	-0.39412	0.65326	0.977707
ENSG00000204702	OR2J1	6	29068386	29069658	8	3	24645	-0.39418	0.65327	0.977647
ENSG00000268163	AC004076.9	19	57949338	57988904	164	25	24645	-0.3942	0.65328	0.977588
ENSG00000092036	HAUS4	14	23415437	23426370	21	10	24645	-0.39423	0.65329	0.977529
ENSG00000143340	FAM163A	1	179712298	179785333	262	49	24645	-0.39434	0.65334	0.977529
ENSG00000212128	TAS2R13	12	11060525	11062161	1	1	24645	-0.39452	0.6534	0.977545
ENSG00000232070	TMEM253	14	21567096	21571883	8	4	24645	-0.39489	0.65354	0.97768
ENSG00000101665	SMAD7	18	46446223	46477081	85	34	24645	-0.39493	0.65355	0.977621
ENSG00000139656	SMIM2	13	44717679	44735393	30	13	24645	-0.39495	0.65356	0.977561
ENSG00000160844	GATS	7	99798283	99869855	204	31	24645	-0.39497	0.65357	0.977502
ENSG00000132341	RAN	12	131356424	131362223	20	6	24645	-0.39505	0.6536	0.977473
ENSG00000163449	TMEM169	2	216946589	216967506	45	14	24645	-0.39508	0.65361	0.977414
ENSG00000172469	MANEA	6	96025419	96057333	106	16	24645	-0.39529	0.65369	0.977459
ENSG00000176723	ZNF843	16	31445569	31454346	30	10	24645	-0.39558	0.65379	0.977534
ENSG00000144820	GPR128	3	100328433	100414323	398	35	24645	-0.39606	0.65397	0.977729
ENSG00000155096	AZIN1	8	103838585	103906092	327	29	24645	-0.39626	0.65404	0.97776
ENSG00000168993	CPLX1	4	778745	819986	11	6	24645	-0.39627	0.65405	0.977701
ENSG00000168930	TRIM49	11	89530823	89541743	6	3	24645	-0.39631	0.65406	0.977641
ENSG00000146066	HIGD2A	5	175815748	175816772	5	2	24645	-0.39669	0.6542	0.977776
ENSG00000222047	C10orf55	10	75669727	75682535	39	15	24645	-0.3969	0.65428	0.977822
ENSG00000249109	RP11-1026M7.2	5	177209198	177221397	8	3	24645	-0.397	0.65432	0.977807
ENSG00000169946	ZFPM2	8	106330920	106816760	1524	117	24645	-0.39743	0.65448	0.977972
ENSG00000017427	IGF1	12	102789645	102874423	142	30	24645	-0.39751	0.6545	0.977928
ENSG00000132953	XPO4	13	21351469	21477187	313	31	24645	-0.39763	0.65455	0.977929
ENSG00000091436	MLTK	2	173940163	174132738	774	49	24645	-0.39794	0.65466	0.977982
ENSG00000232748	ZNF668	16	31072813	31073451	2	1	24645	-0.39793	0.65466	0.977982
ENSG00000135940	COX5B	2	98262503	98264846	7	4	24645	-0.39815	0.65474	0.97799
ENSG00000075568	TMEM131	2	98372799	98612388	660	38	24645	-0.39822	0.65477	0.977961
ENSG00000145545	SRD5A1	5	6633456	6669675	99	23	24645	-0.39845	0.65485	0.978006
ENSG00000138709	LARP1B	4	128982423	129144086	489	25	24645	-0.39871	0.65495	0.978081
ENSG00000153339	TRAPPC8	18	29409136	29533099	415	30	24645	-0.39874	0.65496	0.978022
ENSG00000118058	KMT2A	11	118307205	118397539	117	26	24645	-0.3988	0.65498	0.977978
ENSG00000138032	PPM1B	2	44395108	44471523	330	46	24645	-0.39888	0.65501	0.977948
ENSG00000187097	ENTPD5	14	74424713	74486102	339	35	24645	-0.39891	0.65502	0.977889
ENSG00000151025	GPR158	10	25463991	25891155	2458	96	24645	-0.39906	0.65508	0.977905
ENSG00000103126	AXIN1	16	337440	402673	216	39	24645	-0.39914	0.6551	0.97786
ENSG00000228672	PROB1	5	138727635	138730885	3	2	24645	-0.39934	0.65518	0.977906
ENSG00000112514	CUTA	6	33384219	33386094	6	4	24645	-0.39938	0.65519	0.97781
ENSG00000153563	CD8A	2	87011729	87035519	114	18	24645	-0.39937	0.65519	0.97781
ENSG00000064547	LPAR2	19	19734477	19739739	13	8	24645	-0.39966	0.6553	0.977863
ENSG00000170088	TMEM192	4	165995574	166129701	703	45	24645	-0.39982	0.65536	0.977878
ENSG00000269402	AC116407.2	17	30506379	30506885	2	1	24645	-0.40021	0.6555	0.978013
ENSG00000204130	RUFY2	10	70100864	70167051	238	25	24645	-0.40037	0.65556	0.978028
ENSG00000148219	ASTN2	9	119187504	120177348	3662	178	24645	-0.40064	0.65566	0.978067
ENSG00000258973	RP11-934B9.3	14	24801516	24806588	14	8	24645	-0.40066	0.65566	0.978067
ENSG00000197385	ZNF860	3	32023263	32033120	67	16	24645	-0.40081	0.65572	0.978045
ENSG00000187037	GPR141	7	37723399	37873390	563	45	24645	-0.40084	0.65573	0.977986
ENSG00000141034	GID4	17	17942606	17971718	83	14	24645	-0.40091	0.65576	0.977957
ENSG00000271793	RP11-321N4.5	6	86267696	86324952	155	40	24645	-0.40095	0.65577	0.977897
ENSG00000143207	RFWD2	1	175913967	176176629	834	35	24645	-0.40104	0.6558	0.977868
ENSG00000102882	MAPK3	16	30125426	30134827	20	10	24645	-0.40106	0.65581	0.977809
ENSG00000174100	MRPL45	17	36452989	36479101	92	20	24645	-0.40111	0.65583	0.977765
ENSG00000152439	ZNF773	19	58011283	58029772	123	8	24645	-0.40124	0.65588	0.977765
ENSG00000083444	PLOD1	1	11994262	12035595	80	15	24645	-0.40127	0.65589	0.977669
ENSG00000108352	RAPGEFL1	17	38333263	38351908	64	18	24645	-0.40126	0.65589	0.977669
ENSG00000230301	OR5H6	3	97983088	97984200	21	6	24645	-0.40137	0.65593	0.977618
ENSG00000268975	MIA-RAB4B	19	41277553	41292590	71	17	24645	-0.40149	0.65597	0.977604
ENSG00000196141	SPATS2L	2	201170604	201346986	520	65	24645	-0.40159	0.65601	0.977589
ENSG00000119820	YIPF4	2	32502979	32541663	116	28	24645	-0.40162	0.65602	0.97753
ENSG00000178878	APOLD1	12	12878851	12982909	94	36	24645	-0.40186	0.65611	0.977591
ENSG00000135070	ISCA1	9	88879461	88897676	48	15	24645	-0.40191	0.65612	0.977531
ENSG00000002726	AOC1	7	150521715	150558592	203	32	24645	-0.40259	0.65637	0.97783
ENSG00000184009	ACTG1	17	79476997	79490873	75	19	24645	-0.40263	0.65639	0.977786
ENSG00000124143	ARHGAP40	20	37230577	37279678	191	36	24645	-0.40301	0.65653	0.97792
ENSG00000151657	KIN	10	7792925	7829990	71	17	24645	-0.40319	0.65659	0.977936
ENSG00000108825	PTGES3L-AARSD1	17	41102543	41132545	70	18	24645	-0.40322	0.65661	0.977892
ENSG00000165300	SLITRK5	13	88324870	88331871	10	6	24645	-0.40328	0.65663	0.977848
ENSG00000160180	TFF3	21	43731777	43735761	10	5	24645	-0.40338	0.65666	0.977818
ENSG00000179294	C17orf96	17	36827961	36831187	6	4	24645	-0.40344	0.65669	0.977789
ENSG00000142046	TMEM91	19	41856816	41889988	123	24	24645	-0.40353	0.65672	0.97776
ENSG00000147852	VLDLR	9	2621834	2660053	138	37	24645	-0.40361	0.65675	0.977731
ENSG00000111728	ST8SIA1	12	22216707	22589975	1341	82	24645	-0.40364	0.65676	0.977672
ENSG00000197591	OR11L1	1	248004199	248005254	8	2	24645	-0.40401	0.6569	0.977806
ENSG00000138617	PARP16	15	65526798	65592956	207	22	24645	-0.4043	0.657	0.977844
ENSG00000155367	PPM1J	1	113252616	113258099	23	13	24645	-0.40429	0.657	0.977844
ENSG00000168517	HEXIM2	17	43238067	43247407	21	10	24645	-0.40472	0.65716	0.977972
ENSG00000121797	CCRL2	3	46448654	46454488	22	8	24645	-0.40483	0.6572	0.977957
ENSG00000006327	TNFRSF12A	16	3068446	3072384	7	4	24645	-0.40497	0.65725	0.977958
ENSG00000166526	ZNF3	7	99661656	99680171	67	24	24645	-0.4051	0.6573	0.977958
ENSG00000164815	ORC5	7	103766788	103848495	468	26	24645	-0.40518	0.65733	0.977892
ENSG00000172602	RND1	12	49250928	49259681	17	7	24645	-0.40517	0.65733	0.977892
ENSG00000162714	ZNF496	1	247460714	247495148	88	25	24645	-0.40523	0.65735	0.977811
ENSG00000140104	C14orf79	14	105452112	105476819	148	27	24645	-0.40528	0.65736	0.977752
ENSG00000171320	ESCO2	8	27629466	27670157	257	22	24645	-0.40532	0.65738	0.977708
ENSG00000038219	BOD1L1	4	13570362	13629347	102	17	24645	-0.40561	0.65749	0.977761
ENSG00000042429	MED17	11	93517393	93547861	124	26	24645	-0.40561	0.65749	0.977761
ENSG00000171476	HOPX	4	57514155	57548065	115	28	24645	-0.40566	0.6575	0.977665
ENSG00000144559	TAMM41	3	11831916	11888393	34	13	24645	-0.40571	0.65752	0.977621
ENSG00000155052	CNTNAP5	2	124782864	125672864	3336	165	24645	-0.40578	0.65755	0.977592
ENSG00000167600	CYP2S1	19	41698954	41713444	24	12	24645	-0.40593	0.6576	0.977593
ENSG00000255587	RAB44	6	36683256	36699870	42	19	24645	-0.40615	0.65768	0.977638
ENSG00000133597	ADCK2	7	140372953	140396061	76	21	24645	-0.40618	0.65769	0.977579
ENSG00000104660	LEPROTL1	8	29952914	30034724	358	32	24645	-0.40627	0.65773	0.977491
ENSG00000186925	KRTAP19-6	21	31913854	31914183	3	2	24645	-0.40626	0.65773	0.977491
ENSG00000213057	C1orf220	1	178511887	178518024	42	8	24645	-0.40628	0.65773	0.977491
ENSG00000160584	SIK3	11	116714118	116969153	1243	44	24645	-0.40691	0.65796	0.977685
ENSG00000253506	NACA2	17	59667794	59668563	5	2	24645	-0.40702	0.658	0.977671
ENSG00000184863	RBM33	7	155437145	155574179	610	27	24645	-0.4073	0.65811	0.977761
ENSG00000187116	LILRA5	19	54818353	54824409	7	4	24645	-0.40744	0.65816	0.977761
ENSG00000023191	RNH1	11	494512	507300	1	1	24645	-0.40756	0.6582	0.977747
ENSG00000168216	LMBRD1	6	70385694	70507003	435	17	24645	-0.4077	0.65825	0.977747
ENSG00000126249	PDCD2L	19	34895289	34917073	47	11	24645	-0.40798	0.65835	0.977822
ENSG00000151364	KCTD14	11	77726761	77757237	171	31	24645	-0.40807	0.65839	0.977808
ENSG00000092201	SUPT16H	14	21819631	21852425	81	17	24645	-0.40814	0.65842	0.977779
ENSG00000139117	CPNE8	12	39040624	39301232	1226	50	24645	-0.40849	0.65854	0.977846
ENSG00000181371	OR5M8	11	56257825	56258871	8	5	24645	-0.40849	0.65854	0.977846
ENSG00000137177	KIF13A	6	17759414	17987854	1135	55	24645	-0.4085	0.65855	0.977751
ENSG00000240230	COX19	7	938415	1015235	46	22	24645	-0.40891	0.6587	0.9779
ENSG00000205758	CRYZL1	21	34961647	35016232	158	30	24645	-0.40895	0.65871	0.977841
ENSG00000143252	SDHC	1	161284047	161332984	300	16	24645	-0.40906	0.65875	0.977827
ENSG00000162728	KCNJ9	1	160051360	160060353	19	7	24645	-0.40911	0.65877	0.977783
ENSG00000253857	RP11-386G21.2	8	56074043	56077287	20	4	24645	-0.4092	0.6588	0.977753
ENSG00000108950	FAM20A	17	66531254	66597530	170	45	24645	-0.40921	0.65881	0.977695
ENSG00000212126	TAS2R50	12	11138512	11139511	4	2	24645	-0.40931	0.65885	0.97768
ENSG00000182132	KCNIP1	5	169780491	170163636	1425	148	24645	-0.40955	0.65893	0.977725
ENSG00000174206	C12orf66	12	64580096	64616076	65	19	24645	-0.40961	0.65895	0.977682
ENSG00000163291	PAQR3	4	79808281	79860592	257	19	24645	-0.40963	0.65896	0.977623
ENSG00000131196	NFATC1	18	77155856	77289325	905	55	24645	-0.40964	0.65897	0.977564
ENSG00000101146	RAE1	20	55926066	55954267	115	15	24645	-0.40976	0.65901	0.977513
ENSG00000136842	TMOD1	9	100263462	100364030	368	52	24645	-0.40975	0.65901	0.977513
ENSG00000215472	RPL17-C18orf32	18	47008051	47017956	42	12	24645	-0.40999	0.65909	0.977521
ENSG00000160602	NEK8	17	27052915	27070473	42	16	24645	-0.41006	0.65912	0.977492
ENSG00000174521	TTC9B	19	40721965	40724306	4	2	24645	-0.41008	0.65913	0.977433
ENSG00000205707	LYRM5	12	25348150	25362579	63	19	24645	-0.41018	0.65916	0.977404
ENSG00000166171	DPCD	10	103330317	103369425	90	24	24645	-0.41056	0.6593	0.977538
ENSG00000167136	ENDOG	9	131580753	131584956	20	9	24645	-0.41076	0.65938	0.977583
ENSG00000183036	PCP4	21	41239243	41301322	300	59	24645	-0.41089	0.65942	0.977569
ENSG00000120519	SLC10A7	4	147175127	147443123	929	45	24645	-0.41103	0.65947	0.97757
ENSG00000108187	PBLD	10	70042417	70092806	193	26	24645	-0.41111	0.6595	0.977504
ENSG00000221953	C1orf229	1	247273462	247275719	19	9	24645	-0.4111	0.6595	0.977504
ENSG00000176715	ACSF3	16	89154783	89222254	511	34	24645	-0.41113	0.65951	0.977408
ENSG00000132196	HSD17B7	1	162760492	162782607	97	20	24645	-0.41119	0.65953	0.977364
ENSG00000167113	COQ4	9	131084815	131096351	46	16	24645	-0.41124	0.65955	0.977321
ENSG00000070190	DAPP1	4	100737990	100791311	184	22	24645	-0.41135	0.65959	0.977306
ENSG00000159202	UBE2Z	17	46985731	47006418	79	13	24645	-0.41144	0.65962	0.977277
ENSG00000106034	CPED1	7	120628731	120937498	1069	63	24645	-0.41176	0.65974	0.977382
ENSG00000116703	PDC	1	186412698	186430254	42	10	24645	-0.41182	0.65976	0.977301
ENSG00000227507	LTB	6	31548302	31550299	6	4	24645	-0.41182	0.65976	0.977301
ENSG00000104221	BRF2	8	37700786	37707422	19	8	24645	-0.41186	0.65978	0.977184
ENSG00000116218	NPHS2	1	179519674	179545087	159	35	24645	-0.41187	0.65978	0.977184
ENSG00000187210	GCNT1	9	79034752	79122332	434	49	24645	-0.41204	0.65984	0.977162
ENSG00000157064	NMNAT2	1	183217372	183387737	537	50	24645	-0.4124	0.65998	0.977296
ENSG00000076321	KLHL20	1	173684080	173755840	226	24	24645	-0.41268	0.66008	0.977371
ENSG00000105492	SIGLEC6	19	52022779	52035110	80	13	24645	-0.41271	0.66009	0.977312
ENSG00000114648	KLHL18	3	47324407	47388306	112	30	24645	-0.4128	0.66012	0.977283
ENSG00000164729	SLC35G3	17	33519539	33521412	9	4	24645	-0.41299	0.66019	0.977313
ENSG00000267757	C19orf83	19	46144752	46146098	4	2	24645	-0.41307	0.66022	0.977284
ENSG00000106299	WASL	7	123321989	123389121	213	22	24645	-0.41312	0.66024	0.977241
ENSG00000111832	RWDD1	6	116892530	116918838	109	24	24645	-0.41317	0.66026	0.977197
ENSG00000162594	IL23R	1	67632083	67725662	136	41	24645	-0.41325	0.66029	0.977168
ENSG00000120896	SORBS3	8	22402499	22433301	113	41	24645	-0.41375	0.66047	0.977361
ENSG00000116984	MTR	1	236958610	237067281	312	27	24645	-0.41377	0.66048	0.977302
ENSG00000169570	DTWD2	5	118173017	118324240	679	56	24645	-0.41384	0.6605	0.977258
ENSG00000141161	UNC45B	17	33474836	33516364	142	34	24645	-0.41385	0.66051	0.977163
ENSG00000188641	DPYD	1	97543299	98386605	2433	130	24645	-0.41385	0.66051	0.977163
ENSG00000153802	TMPRSS11D	4	68686594	68749750	159	41	24645	-0.41403	0.66057	0.977142
ENSG00000178636	RP11-455G16.1	4	120113928	120133799	106	26	24645	-0.41404	0.66058	0.977083
ENSG00000267937	AP001421.1	21	38888740	38888973	1	1	24645	-0.4141	0.6606	0.977039
ENSG00000107874	CUEDC2	10	104183002	104192418	11	6	24645	-0.41427	0.66066	0.977055
ENSG00000059588	TARBP1	1	234527059	234614849	360	41	24645	-0.41473	0.66083	0.977233
ENSG00000258223	PRSS58	7	141951963	141957878	24	7	24645	-0.41504	0.66094	0.977322
ENSG00000101150	TPD52L2	20	62496596	62522898	66	13	24645	-0.41546	0.6611	0.977485
ENSG00000164109	MAD2L1	4	120976763	120988229	38	11	24645	-0.4156	0.66115	0.977486
ENSG00000119630	PGF	14	75408537	75422487	45	18	24645	-0.41595	0.66128	0.977605
ENSG00000100350	FOXRED2	22	36883237	36903148	98	25	24645	-0.41601	0.6613	0.977561
ENSG00000160994	CCDC105	19	15121556	15134081	115	30	24645	-0.41626	0.66139	0.977621
ENSG00000150907	FOXO1	13	41129804	41240734	293	27	24645	-0.41629	0.6614	0.977562
ENSG00000196652	ZKSCAN5	7	99102274	99132323	115	29	24645	-0.41662	0.66152	0.977666
ENSG00000269700	AC069547.2	10	52152766	52154321	4	2	24645	-0.41666	0.66154	0.977622
ENSG00000114013	CD86	3	121774213	121839983	188	36	24645	-0.41676	0.66157	0.977593
ENSG00000025423	HSD17B6	12	57145945	57181574	81	25	24645	-0.41678	0.66158	0.977535
ENSG00000163673	DCLK3	3	36753913	36781352	49	19	24645	-0.41691	0.66163	0.977535
ENSG00000150687	PRSS23	11	86502101	86663952	627	56	24645	-0.41695	0.66164	0.977477
ENSG00000249884	RNF103-CHMP3	2	86732791	86948245	715	51	24645	-0.41713	0.66171	0.977507
ENSG00000107672	NSMCE4A	10	123716603	123734732	80	14	24645	-0.41718	0.66173	0.977463
ENSG00000164334	FAM170A	5	118965254	118971517	42	8	24645	-0.4173	0.66177	0.977449
ENSG00000119318	RAD23B	9	110045418	110094475	204	27	24645	-0.4178	0.66195	0.977642
ENSG00000269783	GOLGA7B	10	99627889	99631294	6	2	24645	-0.41816	0.66208	0.97776
ENSG00000140525	FANCI	15	89787180	89860492	325	32	24645	-0.41833	0.66215	0.977754
ENSG00000233404	FLJ20373	2	102508955	102511150	11	5	24645	-0.41833	0.66215	0.977754
ENSG00000204713	TRIM27	6	28870779	28891766	119	38	24645	-0.41842	0.66218	0.977688
ENSG00000134940	ACRV1	11	125541417	125551018	30	9	24645	-0.41846	0.66219	0.97763
ENSG00000101558	VAPA	18	9913999	9960018	138	29	24645	-0.41858	0.66224	0.97763
ENSG00000188352	FOCAD	9	20658308	20995954	1255	52	24645	-0.41875	0.6623	0.977646
ENSG00000082929	C4orf6	4	5526296	5529528	2	1	24645	-0.41923	0.66248	0.977838
ENSG00000121769	FABP3	1	31838472	31849697	40	14	24645	-0.41926	0.66249	0.977779
ENSG00000163812	ZDHHC3	3	44956749	45017677	194	31	24645	-0.41933	0.66251	0.977736
ENSG00000008323	PLEKHG6	12	6419602	6437672	17	7	24645	-0.41938	0.66253	0.977655
ENSG00000257949	TEN1	17	73975301	73996667	75	21	24645	-0.41937	0.66253	0.977655
ENSG00000007038	PRSS21	16	2867164	2876305	35	5	24645	-0.41958	0.6626	0.977649
ENSG00000010932	FMO1	1	171217638	171255117	128	27	24645	-0.42011	0.6628	0.977871
ENSG00000130950	NUTM2F	9	97077605	97090926	41	14	24645	-0.42021	0.66283	0.977842
ENSG00000196562	SULF2	20	46285092	46415360	523	95	24645	-0.42032	0.66287	0.977828
ENSG00000072954	TMEM38A	19	16771938	16800840	109	30	24645	-0.42065	0.663	0.977946
ENSG00000024422	EHD2	19	48216600	48246391	122	35	24645	-0.42074	0.66303	0.977917
ENSG00000117751	PPP1R8	1	28157289	28178187	52	14	24645	-0.42076	0.66304	0.977859
ENSG00000138050	THUMPD2	2	39963200	40006407	202	30	24645	-0.42094	0.6631	0.977874
ENSG00000185559	DLK1	14	101192042	101201539	31	15	24645	-0.42099	0.66312	0.97783
ENSG00000178950	GAK	4	843064	926161	26	14	24645	-0.42156	0.66333	0.978067
ENSG00000151665	PIGF	2	46808076	46844258	110	24	24645	-0.42167	0.66337	0.978016
ENSG00000185347	C14orf80	14	105956192	105965912	39	14	24645	-0.42169	0.66337	0.978016
ENSG00000066322	ELOVL1	1	43829068	43833696	8	5	24645	-0.42213	0.66353	0.978142
ENSG00000167359	OR51I1	11	5461800	5462744	13	6	24645	-0.42224	0.66358	0.978143
ENSG00000249481	SPATS1	6	44310397	44344904	135	31	24645	-0.42233	0.66361	0.978114
ENSG00000128815	WDFY4	10	49892921	50191001	1685	105	24645	-0.4225	0.66367	0.978129
ENSG00000218357	LL22NC03-75H12.2	22	47857048	47882860	77	15	24645	-0.42262	0.66371	0.978115
ENSG00000115317	HTRA2	2	74756504	74760472	12	8	24645	-0.42277	0.66377	0.97813
ENSG00000162885	B3GALNT2	1	235613238	235667781	130	33	24645	-0.42279	0.66378	0.978071
ENSG00000258429	PDF	16	69362524	69364498	9	5	24645	-0.42292	0.66382	0.978057
ENSG00000173890	GPR160	3	169755717	169803191	121	25	24645	-0.42294	0.66383	0.977999
ENSG00000124587	PEX6	6	42931608	42946958	76	17	24645	-0.4231	0.66389	0.977978
ENSG00000181495	AC026703.1	5	32788945	32791819	7	4	24645	-0.42311	0.66389	0.977978
ENSG00000082293	COL19A1	6	70576463	70919679	1154	79	24645	-0.42331	0.66396	0.977934
ENSG00000176406	RIMS2	8	104512976	105268322	3635	59	24645	-0.42331	0.66396	0.977934
ENSG00000170545	SMAGP	12	51638342	51664674	97	23	24645	-0.42356	0.66406	0.977972
ENSG00000183283	DAZAP2	12	51632076	51665146	120	29	24645	-0.42379	0.66414	0.978017
ENSG00000268241	AC018470.1	2	175200601	175202151	2	1	24645	-0.42381	0.66415	0.977958
ENSG00000008256	CYTH3	7	6201407	6312275	334	37	24645	-0.42426	0.66431	0.978121
ENSG00000163114	PDHA2	4	96761239	96762625	3	2	24645	-0.42458	0.66443	0.978224
ENSG00000135248	FAM71F1	7	128349115	128371797	103	30	24645	-0.4249	0.66455	0.978328
ENSG00000119383	PPP2R4	9	131873229	131911225	181	17	24645	-0.42495	0.66456	0.978233
ENSG00000186973	FAM183A	1	43610824	43622067	74	19	24645	-0.42494	0.66456	0.978233
ENSG00000147604	RPL7	8	74202506	74208024	20	9	24645	-0.42507	0.66461	0.978161
ENSG00000165916	PSMC3	11	47440320	47447993	24	7	24645	-0.42508	0.66461	0.978161
ENSG00000138111	TMEM180	10	104221149	104236802	43	15	24645	-0.42511	0.66462	0.978029
ENSG00000140299	BNIP2	15	59951345	59981733	96	8	24645	-0.42509	0.66462	0.978029
ENSG00000143473	KCNH1	1	210856555	211307457	1062	74	24645	-0.42538	0.66472	0.978067
ENSG00000111725	PRKAB1	12	120105558	120119435	58	15	24645	-0.42543	0.66474	0.978023
ENSG00000136141	LRCH1	13	47127303	47327175	802	66	24645	-0.42568	0.66483	0.978082
ENSG00000175482	POLD4	11	67118248	67124443	12	7	24645	-0.42595	0.66493	0.978157
ENSG00000173421	CCDC36	3	49235861	49295537	163	32	24645	-0.42602	0.66495	0.978113
ENSG00000078246	TULP3	12	2986389	3050306	169	27	24645	-0.4261	0.66498	0.978084
ENSG00000038274	MAT2B	5	162930120	162946342	54	22	24645	-0.42611	0.66499	0.978026
ENSG00000183722	LHFP	13	39917029	40177665	1033	91	24645	-0.42617	0.66501	0.977982
ENSG00000105568	PPP2R1A	19	52693292	52730687	245	22	24645	-0.42621	0.66502	0.977924
ENSG00000166455	C16orf46	16	81087102	81110872	149	26	24645	-0.42642	0.6651	0.977969
ENSG00000150403	TMCO3	13	114145310	114204542	459	22	24645	-0.42649	0.66512	0.977925
ENSG00000126267	COX6B1	19	36139125	36149763	40	15	24645	-0.42696	0.6653	0.97808
ENSG00000143845	ETNK2	1	204100190	204121307	66	32	24645	-0.42698	0.6653	0.97808
ENSG00000100652	SLC10A1	14	70242134	70264006	78	19	24645	-0.42722	0.66539	0.978103
ENSG00000083093	PALB2	16	23614488	23652631	140	16	24645	-0.42731	0.66542	0.978074
ENSG00000107164	FUBP3	9	133454352	133513739	162	38	24645	-0.42748	0.66548	0.978089
ENSG00000153879	CEBPG	19	33864236	33873592	46	13	24645	-0.42752	0.6655	0.978046
ENSG00000048740	CELF2	10	11047259	11378674	628	75	24645	-0.42766	0.66555	0.97801
ENSG00000160439	RDH13	19	55550476	55582659	242	32	24645	-0.42767	0.66555	0.97801
ENSG00000174903	RAB1B	11	66036004	66044963	19	10	24645	-0.42811	0.66571	0.978135
ENSG00000116649	SRM	1	11114641	11120081	9	5	24645	-0.42814	0.66573	0.978092
ENSG00000155085	AK9	6	109814059	110012420	942	31	24645	-0.42842	0.66583	0.978166
ENSG00000137804	NUSAP1	15	41624892	41673248	159	28	24645	-0.4285	0.66586	0.978137
ENSG00000167619	TMEM145	19	42817477	42829214	14	6	24645	-0.42865	0.66591	0.978138
ENSG00000120057	SFRP5	10	99526508	99531709	15	8	24645	-0.42893	0.66601	0.978211
ENSG00000134352	IL6ST	5	55230923	55290821	201	32	24645	-0.42919	0.66611	0.978285
ENSG00000138308	PLA2G12B	10	74694928	74714536	51	21	24645	-0.42953	0.66623	0.978389
ENSG00000157766	ACAN	15	89346674	89418585	360	52	24645	-0.42973	0.6663	0.978419
ENSG00000138375	SMARCAL1	2	217277137	217347776	290	36	24645	-0.42994	0.66638	0.978463
ENSG00000172568	FNDC9	5	156768608	156772729	21	11	24645	-0.43003	0.66641	0.978434
ENSG00000160973	FOXH1	8	145698795	145701718	7	4	24645	-0.43007	0.66643	0.978391
ENSG00000125779	PANK2	20	3869486	3907605	91	24	24645	-0.43022	0.66648	0.978391
ENSG00000103507	BCKDK	16	31117428	31124110	15	8	24645	-0.4303	0.66651	0.978326
ENSG00000141506	PIK3R5	17	8782233	8869029	279	49	24645	-0.43028	0.66651	0.978326
ENSG00000205133	TRIQK	8	93895758	94029901	295	48	24645	-0.43057	0.66661	0.978363
ENSG00000141542	RAB40B	17	80612849	80656604	283	53	24645	-0.4306	0.66662	0.978305
ENSG00000105866	SP4	7	21467652	21554440	328	33	24645	-0.43072	0.66666	0.978291
ENSG00000242252	BGLAP	1	156211753	156213112	6	2	24645	-0.43093	0.66674	0.978336
ENSG00000212719	C17orf51	17	21428051	21477722	162	21	24645	-0.43124	0.66685	0.978424
ENSG00000166562	SEC11C	18	56806709	56826068	93	24	24645	-0.43151	0.66695	0.978498
ENSG00000068383	INPP5A	10	134351324	134596979	1241	45	24645	-0.43194	0.66711	0.97866
ENSG00000007516	BAIAP3	16	1383602	1399439	29	12	24645	-0.43205	0.66715	0.978646
ENSG00000140750	ARHGAP17	16	24930706	25026987	336	35	24645	-0.43209	0.66716	0.978587
ENSG00000131650	KREMEN2	16	3013945	3018384	7	3	24645	-0.43211	0.66717	0.978529
ENSG00000158428	C2orf62	2	219221579	219232822	60	20	24645	-0.43215	0.66719	0.978486
ENSG00000267740	AC024592.12	19	5866182	5903798	191	28	24645	-0.43222	0.66721	0.978442
ENSG00000227868	C1orf234	1	23337327	23342343	11	4	24645	-0.43231	0.66724	0.978413
ENSG00000085982	USP40	2	234384166	234475428	427	28	24645	-0.43259	0.66734	0.978487
ENSG00000171345	KRT19	17	39679869	39684560	9	4	24645	-0.43264	0.66736	0.978444
ENSG00000006530	AGK	7	141250989	141355044	315	29	24645	-0.43265	0.66737	0.978349
ENSG00000112578	BYSL	6	41888926	41900784	55	19	24645	-0.43268	0.66737	0.978349
ENSG00000051620	HEBP2	6	138724668	138743334	66	17	24645	-0.43278	0.66741	0.978299
ENSG00000105750	ZNF85	19	21106028	21133503	322	13	24645	-0.43323	0.66757	0.97846
ENSG00000119812	FAM98A	2	33808725	33824449	38	12	24645	-0.43362	0.66772	0.978607
ENSG00000142556	ZNF614	19	52516018	52533493	68	18	24645	-0.43382	0.66779	0.978637
ENSG00000112144	ICK	6	52866077	52926600	98	25	24645	-0.43426	0.66795	0.978799
ENSG00000272195	RP11-156E8.1	1	245132652	245134390	4	2	24645	-0.4345	0.66804	0.978858
ENSG00000104755	ADAM2	8	39601254	39695808	200	32	24645	-0.43463	0.66809	0.978858
ENSG00000175390	EIF3F	11	7991798	8023409	39	16	24645	-0.4347	0.66811	0.978815
ENSG00000166889	PATL1	11	59404189	59436453	81	19	24645	-0.43479	0.66814	0.978786
ENSG00000021776	AQR	15	35147732	35262040	398	35	24645	-0.43504	0.66823	0.978845
ENSG00000105732	ZNF574	19	42572629	42585701	20	7	24645	-0.43506	0.66824	0.978751
ENSG00000125629	INSIG2	2	118846028	118868573	75	29	24645	-0.43506	0.66824	0.978751
ENSG00000145819	ARHGAP26	5	142149949	142608576	1230	97	24645	-0.43539	0.66836	0.978817
ENSG00000236027	PATE3	11	125658006	125661495	13	8	24645	-0.43542	0.66837	0.978759
ENSG00000165219	GAPVD1	9	128024073	128129486	340	33	24645	-0.43548	0.66839	0.978716
ENSG00000168955	TM4SF20	2	228226872	228246711	124	31	24645	-0.43564	0.66845	0.978731
ENSG00000143515	ATP8B2	1	154298029	154323783	63	22	24645	-0.43603	0.66859	0.978863
ENSG00000112110	MRPL18	6	160210844	160219468	69	14	24645	-0.43605	0.6686	0.978805
ENSG00000106404	CLDN15	7	100875373	100882101	16	9	24645	-0.43611	0.66862	0.978762
ENSG00000110756	HPS5	11	18300223	18343745	160	25	24645	-0.43639	0.66872	0.978799
ENSG00000197928	ZNF677	19	53731577	53758151	168	18	24645	-0.43639	0.66872	0.978799
ENSG00000180353	HCLS1	3	121350246	121379774	113	23	24645	-0.43663	0.66881	0.978821
ENSG00000111412	C12orf49	12	117153593	117175875	53	17	24645	-0.43702	0.66895	0.978917
ENSG00000267477	CTC-398G3.6	19	11577055	11616513	125	19	24645	-0.43703	0.66895	0.978917
ENSG00000005001	PRSS22	16	2902728	2908171	5	3	24645	-0.4372	0.66902	0.978911
ENSG00000131914	LIN28A	1	26737269	26756213	19	8	24645	-0.43756	0.66915	0.979028
ENSG00000178773	CPNE7	16	89642176	89663654	148	47	24645	-0.43762	0.66917	0.978985
ENSG00000183729	NPBWR1	8	53850991	53853677	11	6	24645	-0.43766	0.66918	0.978927
ENSG00000009765	IYD	6	150690028	150727105	252	30	24645	-0.43781	0.66924	0.978942
ENSG00000103316	CRYM	16	21250195	21314404	113	21	24645	-0.43795	0.66929	0.978942
ENSG00000133392	MYH11	16	15797029	15950890	817	81	24645	-0.43864	0.66954	0.979199
ENSG00000148357	HMCN2	9	133046882	133309510	529	95	24645	-0.43863	0.66954	0.979199
ENSG00000197024	ZNF398	7	148823508	148880116	255	22	24645	-0.43878	0.66959	0.979163
ENSG00000107077	KDM4C	9	6720863	7175648	1912	98	24645	-0.43903	0.66968	0.979222
ENSG00000262526	CTD-2545G14.7	17	7143746	7147954	10	4	24645	-0.43908	0.6697	0.979178
ENSG00000078018	MAP2	2	210288782	210598842	1341	56	24645	-0.43914	0.66972	0.979135
ENSG00000146083	RNF44	5	175953698	175965026	25	12	24645	-0.43921	0.66974	0.979092
ENSG00000249852	AC145676.2	7	227554	229557	1	1	24645	-0.43936	0.6698	0.979107
ENSG00000166509	CLEC3A	16	78056412	78100658	417	19	24645	-0.4394	0.66981	0.979049
ENSG00000122550	KLHL7	7	23145353	23217533	268	30	24645	-0.43947	0.66984	0.978984
ENSG00000145912	NHP2	5	177576461	177580968	20	7	24645	-0.43947	0.66984	0.978984
ENSG00000259803	SLC22A31	16	89262406	89268072	35	12	24645	-0.43949	0.66985	0.978889
ENSG00000131620	ANO1	11	69924408	70035634	477	69	24645	-0.43975	0.66994	0.978948
ENSG00000115561	CHMP3	2	86730554	86948245	719	53	24645	-0.43977	0.66995	0.97889
ENSG00000180305	WFDC10A	20	44258165	44259835	7	4	24645	-0.43981	0.66996	0.978832
ENSG00000142347	MYO1F	19	8585674	8642461	260	42	24645	-0.43993	0.67	0.978818
ENSG00000128789	PSMG2	18	12658737	12725739	256	20	24645	-0.43996	0.67002	0.978775
ENSG00000161647	MPP3	17	41878167	41910538	121	24	24645	-0.44	0.67003	0.978717
ENSG00000105679	GAPDHS	19	36024314	36036218	31	12	24645	-0.44031	0.67014	0.978805
ENSG00000118873	RAB3GAP2	1	220321635	220445796	319	29	24645	-0.4405	0.67021	0.978835
ENSG00000160993	ALKBH4	7	102096685	102105323	37	12	24645	-0.44063	0.67026	0.978835
ENSG00000159200	RCAN1	21	35885440	35987441	641	43	24645	-0.44086	0.67034	0.978879
ENSG00000143195	ILDR2	1	166882443	166944719	123	25	24645	-0.44089	0.67035	0.978821
ENSG00000182552	RWDD4	4	184560788	184580378	111	23	24645	-0.44101	0.6704	0.978822
ENSG00000268434	AC011530.4	19	46282695	46289231	18	7	24645	-0.44159	0.67061	0.979056
ENSG00000165264	NDUFB6	9	32552997	32573160	63	17	24645	-0.44177	0.67067	0.979071
ENSG00000135925	WNT10A	2	219745085	219764303	41	14	24645	-0.44197	0.67074	0.979064
ENSG00000188778	ADRB3	8	37820516	37824483	10	5	24645	-0.44195	0.67074	0.979064
ENSG00000117595	IRF6	1	209959036	209979465	73	16	24645	-0.44254	0.67095	0.979262
ENSG00000173230	GOLGB1	3	121382046	121468602	208	24	24645	-0.44259	0.67097	0.979219
ENSG00000175899	A2M	12	9220260	9268825	1	1	24645	-0.44268	0.671	0.97919
ENSG00000174175	SELP	1	169558087	169599431	121	30	24645	-0.44297	0.67111	0.979278
ENSG00000141646	SMAD4	18	48494410	48611415	271	31	24645	-0.44312	0.67116	0.979278
ENSG00000255223	OR5M11	11	56309746	56310757	8	4	24645	-0.44315	0.67117	0.97922
ENSG00000141385	AFG3L2	18	12328943	12377313	193	28	24645	-0.44319	0.67119	0.979141
ENSG00000188386	PPP3R2	9	104353897	104357283	9	4	24645	-0.4432	0.67119	0.979141
ENSG00000198018	ENTPD7	10	101419263	101465997	146	31	24645	-0.44323	0.6712	0.979047
ENSG00000105245	NUMBL	19	41172596	41196877	103	28	24645	-0.44326	0.67121	0.978952
ENSG00000184434	LRRC19	9	26993134	27005691	56	17	24645	-0.44325	0.67121	0.978952
ENSG00000198399	ITSN2	2	24425733	24583583	275	38	24645	-0.4433	0.67122	0.978858
ENSG00000146477	SLC22A3	6	160769300	160876014	465	44	24645	-0.44333	0.67124	0.978815
ENSG00000070269	TMEM260	14	56955072	57117324	647	60	24645	-0.44379	0.6714	0.978976
ENSG00000125726	CD70	19	6583194	6604114	76	22	24645	-0.44405	0.6715	0.979049
ENSG00000122729	ACO1	9	32384618	32454767	284	44	24645	-0.44419	0.67155	0.97905
ENSG00000196805	SPRR2B	1	153042700	153113927	227	31	24645	-0.44446	0.67165	0.979123
ENSG00000124171	PARD6B	20	49348081	49373332	80	20	24645	-0.44454	0.67167	0.97908
ENSG00000120093	HOXB3	17	46626232	46682274	216	40	24645	-0.44464	0.67171	0.979066
ENSG00000112297	AIM1	6	106959730	107018326	295	33	24645	-0.44477	0.67176	0.979066
ENSG00000167550	RHEBL1	12	49458468	49463808	17	7	24645	-0.44495	0.67182	0.979081
ENSG00000169660	HEXDC	17	80376194	80400521	131	32	24645	-0.44509	0.67187	0.979082
ENSG00000187994	RINL	19	39358470	39368919	48	17	24645	-0.44629	0.67231	0.97965
ENSG00000170775	GPR37	7	124386051	124405681	52	11	24645	-0.44642	0.67235	0.9796
ENSG00000172296	SPTLC3	20	12989627	13147411	604	51	24645	-0.4464	0.67235	0.9796
ENSG00000188991	SLC15A5	12	16341419	16430619	346	21	24645	-0.44674	0.67247	0.979666
ENSG00000121764	HCRTR1	1	32083287	32098119	52	12	24645	-0.44733	0.67268	0.9799
ENSG00000167670	CHAF1A	19	4402659	4445015	60	15	24645	-0.44739	0.6727	0.979856
ENSG00000137731	FXYD2	11	117671559	117699413	113	31	24645	-0.44747	0.67273	0.979791
ENSG00000213585	VDAC1	5	133307606	133340824	93	20	24645	-0.44747	0.67273	0.979791
ENSG00000157219	HTR5A	7	154862034	154877459	132	21	24645	-0.44754	0.67276	0.979726
ENSG00000173530	TNFRSF10D	8	22993101	23021543	294	12	24645	-0.44759	0.67277	0.979668
ENSG00000116191	RALGPS2	1	178694300	178889238	829	37	24645	-0.44765	0.6728	0.97964
ENSG00000204304	PBX2	6	32152512	32157963	22	15	24645	-0.44777	0.67284	0.979626
ENSG00000172673	THEMIS	6	128029217	128239776	544	49	24645	-0.44783	0.67286	0.979582
ENSG00000143851	PTPN7	1	202116141	202130716	52	25	24645	-0.44789	0.67288	0.979539
ENSG00000167641	PPP1R14A	19	38741877	38747231	19	7	24645	-0.44823	0.67301	0.979656
ENSG00000144645	OSBPL10	3	31699382	32119072	1764	144	24645	-0.44876	0.6732	0.97986
ENSG00000198055	GRK6	5	176830205	176869902	78	35	24645	-0.44882	0.67322	0.979817
ENSG00000196963	PCDHB16	5	140560980	140565793	50	15	24645	-0.44892	0.67326	0.979803
ENSG00000152266	PTH	11	13513602	13517728	8	4	24645	-0.44895	0.67327	0.979745
ENSG00000171570	RAB4B-EGLN2	19	41284147	41314103	139	32	24645	-0.44919	0.67335	0.979789
ENSG00000236669	AC006372.1	7	157318477	157320019	6	4	24645	-0.44926	0.67338	0.97976
ENSG00000196277	GRM7	3	6811688	7783215	1688	148	24645	-0.44943	0.67344	0.979775
ENSG00000171124	FUT3	19	5842899	5851485	11	4	24645	-0.4495	0.67346	0.979732
ENSG00000070018	LRP6	12	12268959	12419946	168	24	24645	-0.44951	0.67347	0.979674
ENSG00000040199	PHLPP2	16	71671738	71758604	290	30	24645	-0.4498	0.67357	0.979747
ENSG00000100065	CARD10	22	37886400	37915549	98	28	24645	-0.44986	0.67359	0.979704
ENSG00000088827	SIGLEC1	20	3667617	3687775	69	24	24645	-0.44993	0.67362	0.979675
ENSG00000154080	CHST9	18	24495595	24765281	1072	62	24645	-0.45026	0.67374	0.979777
ENSG00000137145	DENND4C	9	19230433	19374139	769	30	24645	-0.45028	0.67375	0.979684
ENSG00000154262	ABCA6	17	67074843	67138029	182	22	24645	-0.4503	0.67375	0.979684
ENSG00000160075	SSU72	1	1477053	1510249	15	3	24645	-0.45062	0.67387	0.97975
ENSG00000109390	NDUFC1	4	140188034	140223705	84	17	24645	-0.45088	0.67396	0.979772
ENSG00000137814	HAUS2	15	42841008	42862192	94	18	24645	-0.45087	0.67396	0.979772
ENSG00000166924	NYAP1	7	100081550	100092422	25	9	24645	-0.45126	0.6741	0.979867
ENSG00000163319	MRPS18C	4	84377085	84390888	65	17	24645	-0.45131	0.67412	0.979824
ENSG00000173992	CCS	11	66360292	66373490	36	13	24645	-0.45148	0.67418	0.979803
ENSG00000198176	TFDP1	13	114239013	114295785	242	26	24645	-0.45148	0.67418	0.979803
ENSG00000083544	TDRD3	13	60970591	61148012	640	36	24645	-0.45154	0.6742	0.979687
ENSG00000114626	ABTB1	3	127391778	127399768	30	16	24645	-0.45153	0.6742	0.979687
ENSG00000134255	CEPT1	1	111682249	111727724	151	22	24645	-0.45156	0.67421	0.979593
ENSG00000164930	FZD6	8	104310661	104345094	153	27	24645	-0.45159	0.67422	0.979536
ENSG00000196620	UGT2B15	4	69512348	69536346	45	17	24645	-0.45162	0.67423	0.979478
ENSG00000164885	CDK5	7	150750899	150755617	5	2	24645	-0.45179	0.67429	0.979493
ENSG00000007202	KIAA0100	17	26941458	26972472	67	33	24645	-0.45241	0.67451	0.97974
ENSG00000101084	C20orf24	20	35234137	35240960	14	4	24645	-0.45251	0.67455	0.979726
ENSG00000115415	STAT1	2	191829084	191885686	173	48	24645	-0.45253	0.67456	0.979668
ENSG00000091136	LAMB1	7	107564244	107643700	255	54	24645	-0.45277	0.67464	0.979712
ENSG00000205937	RNPS1	16	2303117	2318413	13	6	24645	-0.45308	0.67475	0.9798
ENSG00000155158	TTC39B	9	15163620	15307358	727	69	24645	-0.45318	0.67479	0.979786
ENSG00000132912	DCTN4	5	150088002	150138671	231	22	24645	-0.45324	0.67481	0.979706
ENSG00000147655	RSPO2	8	108911544	109095913	771	70	24645	-0.45324	0.67481	0.979706
ENSG00000113318	MSH3	5	79950467	80172279	606	44	24645	-0.45325	0.67482	0.979613
ENSG00000169474	SPRR1A	1	152956557	152958289	16	7	24645	-0.45357	0.67493	0.9797
ENSG00000163359	COL6A3	2	238232646	238323018	394	47	24645	-0.45366	0.67496	0.979672
ENSG00000178573	MAF	16	79619740	79634611	52	16	24645	-0.45375	0.67499	0.979643
ENSG00000138835	RGS3	9	116207011	116360018	516	21	24645	-0.45384	0.67503	0.979629
ENSG00000167461	RAB8A	19	16222439	16245044	85	14	24645	-0.45392	0.67506	0.9796
ENSG00000197355	UAP1L1	9	139971953	139978991	20	9	24645	-0.45403	0.6751	0.97955
ENSG00000206105	KRTAP20-4	21	31992946	31993169	1	1	24645	-0.45404	0.6751	0.97955
ENSG00000105928	DFNA5	7	24737972	24809244	359	31	24645	-0.4541	0.67512	0.979471
ENSG00000150361	KLHL1	13	70274726	70682591	2399	86	24645	-0.45416	0.67514	0.979428
ENSG00000242173	ARHGDIG	16	318726	333003	14	7	24645	-0.45419	0.67515	0.97937
ENSG00000178734	C13orf45	13	76445187	76457947	76	18	24645	-0.45435	0.67521	0.979385
ENSG00000133739	LRRCC1	8	86019382	86058311	124	33	24645	-0.45455	0.67528	0.979414
ENSG00000111325	OGFOD2	12	123459127	123464590	21	10	24645	-0.45456	0.67529	0.979357
ENSG00000065809	FAM107B	10	14560556	14816896	1145	110	24645	-0.45479	0.67537	0.979401
ENSG00000180053	NKX2-6	8	23559964	23564111	19	7	24645	-0.45487	0.6754	0.979372
ENSG00000076258	FMO4	1	171283347	171311223	112	17	24645	-0.45501	0.67545	0.979337
ENSG00000196935	SRGAP1	12	64238073	64541613	763	89	24645	-0.455	0.67545	0.979337
ENSG00000188493	C19orf54	19	41246761	41257458	52	17	24645	-0.45503	0.67546	0.979243
ENSG00000168491	CCDC110	4	186366336	186392913	100	32	24645	-0.4559	0.67577	0.97962
ENSG00000011275	RNF216	7	5659678	5821370	516	34	24645	-0.45599	0.6758	0.979556
ENSG00000135960	EDAR	2	109510927	109605828	421	42	24645	-0.45598	0.6758	0.979556
ENSG00000240771	ARHGEF25	12	58003963	58013162	45	18	24645	-0.45622	0.67588	0.979564
ENSG00000253251	CTC-534A2.2	5	64920592	64926718	13	6	24645	-0.45644	0.67596	0.979607
ENSG00000163312	HELQ	4	84328496	84377009	234	27	24645	-0.45653	0.676	0.979593
ENSG00000032219	ARID4A	14	58765103	58840605	125	27	24645	-0.45682	0.6761	0.979666
ENSG00000109670	FBXW7	4	153242410	153457253	567	15	24645	-0.45689	0.67613	0.979602
ENSG00000197706	OR6C74	12	55640982	55642086	9	4	24645	-0.45691	0.67613	0.979602
ENSG00000100330	MTMR3	22	30279144	30426855	350	32	24645	-0.45707	0.67619	0.979581
ENSG00000101003	GINS1	20	25388363	25433264	227	28	24645	-0.45723	0.67625	0.979559
ENSG00000129159	KCNC1	11	17756359	17804602	161	33	24645	-0.45723	0.67625	0.979559
ENSG00000188771	PLET1	11	112118876	112131583	77	17	24645	-0.4573	0.67627	0.97948
ENSG00000115963	RND3	2	151324709	151395525	144	30	24645	-0.45739	0.67631	0.979466
ENSG00000127463	EMC1	1	19542158	19578046	94	24	24645	-0.45758	0.67637	0.979481
ENSG00000138801	PAPSS1	4	108511433	108641608	562	34	24645	-0.45777	0.67644	0.979511
ENSG00000187607	ZNF286A	17	15602891	15640874	130	25	24645	-0.45829	0.67663	0.979714
ENSG00000262560	RP11-296A16.1	15	44064815	44091331	70	17	24645	-0.45836	0.67665	0.979671
ENSG00000156886	ITGAD	16	31404633	31437826	121	30	24645	-0.45837	0.67666	0.979613
ENSG00000159459	UBR1	15	43235095	43398311	429	37	24645	-0.45854	0.67672	0.979628
ENSG00000107902	LHPP	10	126150403	126306457	851	75	24645	-0.45881	0.67681	0.979686
ENSG00000183542	KLRC4	12	10559983	10562356	11	4	24645	-0.45891	0.67685	0.979672
ENSG00000203791	METTL10	10	126436718	126480439	92	17	24645	-0.45915	0.67694	0.979731
ENSG00000140853	NLRC5	16	57023397	57117443	405	79	24645	-0.45918	0.67695	0.979673
ENSG00000143878	RHOB	2	20646835	20649200	1	1	24645	-0.45933	0.677	0.979673
ENSG00000176236	C10orf111	10	15137384	15139318	15	7	24645	-0.45945	0.67704	0.979659
ENSG00000136718	IMP4	2	131099798	131105383	30	5	24645	-0.45951	0.67706	0.979544
ENSG00000182752	PAPPA	9	118916083	119164601	468	103	24645	-0.45951	0.67706	0.979544
ENSG00000215431	AC015989.1	18	60491423	60492724	3	2	24645	-0.4595	0.67706	0.979544
ENSG00000116176	TPSG1	16	1271651	1275257	19	7	24645	-0.45983	0.67718	0.979574
ENSG00000137809	ITGA11	15	68594050	68724501	578	71	24645	-0.45998	0.67723	0.979575
ENSG00000232941	AC090186.1	8	52730143	52730969	2	1	24645	-0.4602	0.67731	0.979618
ENSG00000072134	EPN2	17	19118928	19240028	163	19	24645	-0.46026	0.67733	0.979575
ENSG00000197785	ATAD3A	1	1447531	1470067	18	2	24645	-0.46031	0.67735	0.979532
ENSG00000203880	PCMTD2	20	62887094	62926855	55	16	24645	-0.46042	0.67739	0.979518
ENSG00000184517	ZFP1	16	75182390	75206134	108	20	24645	-0.46049	0.67742	0.97949
ENSG00000253206	RP11-738G5.2	8	50448945	50466973	112	11	24645	-0.46065	0.67748	0.979505
ENSG00000177885	GRB2	17	73314157	73401790	402	35	24645	-0.46073	0.67751	0.979476
ENSG00000186367	KIAA1024L	5	129083772	129102425	80	20	24645	-0.46128	0.6777	0.979679
ENSG00000243251	PGBD3	10	50723151	50747086	129	35	24645	-0.46147	0.67777	0.979708
ENSG00000073792	IGF2BP2	3	185361527	185542844	434	55	24645	-0.46159	0.67781	0.979694
ENSG00000267909	CCDC177	14	70038216	70040339	4	2	24645	-0.46162	0.67782	0.979637
ENSG00000166016	ABTB2	11	34172535	34379555	695	98	24645	-0.46165	0.67783	0.979579
ENSG00000158125	XDH	2	31557187	31637581	330	60	24645	-0.46178	0.67788	0.97958
ENSG00000266086	RP11-159D12.5	17	56066399	56082614	42	12	24645	-0.46192	0.67793	0.97958
ENSG00000087502	ERGIC2	12	29490285	29534122	152	37	24645	-0.462	0.67796	0.979552
ENSG00000083168	KAT6A	8	41786997	41909508	242	25	24645	-0.46263	0.67819	0.979812
ENSG00000254873	RP11-770J1.5	11	118267810	118272610	9	6	24645	-0.46272	0.67822	0.979784
ENSG00000171530	TBCA	5	76986991	77164604	575	55	24645	-0.46275	0.67823	0.979726
ENSG00000068097	HEATR6	17	58120555	58156292	70	14	24645	-0.46285	0.67826	0.979662
ENSG00000168056	LTBP3	11	65306276	65326401	60	25	24645	-0.46283	0.67826	0.979662
ENSG00000168918	INPP5D	2	233924677	234116549	627	59	24645	-0.46309	0.67835	0.979684
ENSG00000119703	ZC2HC1C	14	75530873	75545126	38	16	24645	-0.46319	0.67838	0.979656
ENSG00000074590	NUAK1	12	106457118	106533811	262	48	24645	-0.46332	0.67843	0.979656
ENSG00000170605	OR9K2	12	55523465	55524586	1	1	24645	-0.46351	0.6785	0.979685
ENSG00000268193	AC002985.3	19	19017822	19045206	99	30	24645	-0.46359	0.67853	0.979657
ENSG00000074410	CA12	15	63613577	63674360	216	42	24645	-0.46369	0.67856	0.979628
ENSG00000079616	KIF22	16	29802040	29816706	30	14	24645	-0.4637	0.67857	0.979571
ENSG00000205174	C7orf66	7	108524032	108524644	1	1	24645	-0.46379	0.6786	0.979543
ENSG00000006534	ALDH3B1	11	67776048	67796744	68	15	24645	-0.46404	0.67869	0.979601
ENSG00000132478	UNK	17	73780681	73821886	182	27	24645	-0.46419	0.67874	0.979601
ENSG00000172809	RPL38	17	72199721	72206794	27	11	24645	-0.46446	0.67884	0.979674
ENSG00000052802	MSMO1	4	166248775	166264312	71	19	24645	-0.46447	0.67885	0.979616
ENSG00000036054	TBC1D23	3	99979844	100044095	254	16	24645	-0.46452	0.67886	0.979559
ENSG00000124444	ZNF576	19	44100544	44105309	13	9	24645	-0.46482	0.67897	0.97961
ENSG00000213888	AC005003.1	22	31742875	31744670	8	5	24645	-0.46482	0.67897	0.97961
ENSG00000213231	TCL1B	14	96152754	96158980	35	17	24645	-0.46486	0.67898	0.979517
ENSG00000263563	UBBP4	17	21729601	21731762	11	6	24645	-0.46507	0.67906	0.979561
ENSG00000213638	ADAT3	19	1905377	1913444	27	6	24645	-0.46513	0.67908	0.979518
ENSG00000239388	ASB14	3	57302375	57326710	71	23	24645	-0.46551	0.67922	0.979648
ENSG00000204688	OR2H1	6	29424958	29432105	51	17	24645	-0.46557	0.67924	0.979605
ENSG00000213203	GIMAP1	7	150413645	150421372	43	12	24645	-0.46559	0.67925	0.979548
ENSG00000033178	UBA6	4	68478370	68566897	348	17	24645	-0.46567	0.67927	0.979505
ENSG00000204767	FAM196B	5	169291268	169407744	351	72	24645	-0.4657	0.67928	0.979448
ENSG00000169871	TRIM56	7	100728720	100735017	26	10	24645	-0.46593	0.67937	0.979506
ENSG00000177082	WDR73	15	85185999	85197574	50	18	24645	-0.46603	0.6794	0.979477
ENSG00000140986	RPL3L	16	1993975	2007607	23	9	24645	-0.46634	0.67951	0.979564
ENSG00000140450	ARRDC4	15	98462784	98517068	294	51	24645	-0.46656	0.67959	0.979608
ENSG00000165272	AQP3	9	33441152	33447609	17	10	24645	-0.46662	0.67961	0.979565
ENSG00000131759	RARA	17	38465444	38513094	94	21	24645	-0.46665	0.67962	0.979508
ENSG00000175274	TP53I11	11	44907454	44972840	258	46	24645	-0.467	0.67975	0.979624
ENSG00000178802	MPI	15	75182346	75191798	26	12	24645	-0.46703	0.67976	0.979566
ENSG00000122188	LAX1	1	203734304	203745361	29	8	24645	-0.46727	0.67985	0.979624
ENSG00000160188	RSPH1	21	43892596	43916464	71	29	24645	-0.46738	0.67988	0.97956
ENSG00000182923	CEP63	3	134204585	134293859	356	20	24645	-0.46737	0.67988	0.97956
ENSG00000140368	PSTPIP1	15	77285700	77329673	126	31	24645	-0.4674	0.67989	0.979467
ENSG00000214872	SMTNL1	11	57308979	57318108	27	7	24645	-0.46752	0.67993	0.979453
ENSG00000160710	ADAR	1	154554538	154600475	98	21	24645	-0.46753	0.67994	0.979396
ENSG00000141560	FN3KRP	17	80674559	80688204	98	33	24645	-0.4676	0.67996	0.979353
ENSG00000092203	TOX4	14	21944756	21967319	84	18	24645	-0.46768	0.67999	0.979325
ENSG00000183826	BTBD9	6	38136227	38607924	1751	97	24645	-0.46776	0.68002	0.979296
ENSG00000024862	CCDC28A	6	139094657	139114456	88	19	24645	-0.468	0.68011	0.979354
ENSG00000101751	POLI	18	51795774	51847636	154	23	24645	-0.46814	0.68016	0.979355
ENSG00000105668	UPK1A	19	36157715	36169367	69	15	24645	-0.46826	0.6802	0.979341
ENSG00000143553	SNAPIN	1	153631130	153634306	12	6	24645	-0.4683	0.68021	0.979284
ENSG00000240654	C1QTNF9	13	24881304	24896673	83	15	24645	-0.46869	0.68035	0.979414
ENSG00000113739	STC2	5	172741716	172756506	17	9	24645	-0.46884	0.68041	0.979428
ENSG00000168824	NSG1	4	4349867	4420785	247	48	24645	-0.46887	0.68042	0.979371
ENSG00000088888	MAVS	20	3827487	3849280	35	14	24645	-0.46936	0.68059	0.979544
ENSG00000158104	HPD	12	122277433	122301502	74	20	24645	-0.46942	0.68061	0.979502
ENSG00000166503	HDGFRP3	15	83784320	83876770	243	25	24645	-0.46967	0.6807	0.97956
ENSG00000154978	VOPP1	7	55503749	55640681	758	14	24645	-0.46972	0.68072	0.979517
ENSG00000083535	PIBF1	13	73356197	73590591	930	36	24645	-0.46975	0.68073	0.97946
ENSG00000112739	PRPF4B	6	4021501	4065217	56	11	24645	-0.46998	0.68081	0.979503
ENSG00000172869	DMXL1	5	118373467	118584833	765	41	24645	-0.47017	0.68088	0.979533
ENSG00000167034	NKX3-1	8	23536206	23540440	8	5	24645	-0.47021	0.6809	0.97949
ENSG00000198218	QRICH1	3	49067140	49131796	175	30	24645	-0.47036	0.68095	0.97949
ENSG00000136146	MED4	13	48627459	48669267	243	29	24645	-0.47057	0.68103	0.979534
ENSG00000119950	MXI1	10	111967363	112047123	236	22	24645	-0.47071	0.68108	0.979498
ENSG00000128250	RFPL1	22	29834572	29838444	20	6	24645	-0.47072	0.68108	0.979498
ENSG00000118434	SPACA1	6	88757507	88776550	40	16	24645	-0.47085	0.68113	0.979427
ENSG00000267508	ZNF285	19	44886459	44905774	152	23	24645	-0.47087	0.68113	0.979427
ENSG00000060642	PIGV	1	27113963	27124889	13	3	24645	-0.4709	0.68114	0.979334
ENSG00000269047	AC009041.2	16	1031252	1031663	2	1	24645	-0.47099	0.68118	0.979321
ENSG00000244094	SPRR2F	1	153084590	153085991	1	1	24645	-0.47106	0.6812	0.979278
ENSG00000197261	C6orf141	6	49518113	49529620	60	12	24645	-0.47107	0.68121	0.979221
ENSG00000101158	NELFCD	20	57556263	57570188	33	9	24645	-0.47111	0.68122	0.979164
ENSG00000166295	ANAPC16	10	73975787	73995618	66	17	24645	-0.4712	0.68125	0.979135
ENSG00000151881	C5orf28	5	43444354	43483995	125	25	24645	-0.47169	0.68143	0.979323
ENSG00000170439	METTL7B	12	56075330	56078395	9	5	24645	-0.47176	0.68145	0.97928
ENSG00000187612	OR5W2	11	55681126	55682058	9	3	24645	-0.47198	0.68153	0.979323
ENSG00000196118	C16orf93	16	30768744	30774031	11	6	24645	-0.47214	0.68159	0.979338
ENSG00000227471	AKR1B15	7	134233888	134264627	120	20	24645	-0.47277	0.68181	0.979583
ENSG00000102898	NUTF2	16	67880635	67906470	84	26	24645	-0.47281	0.68182	0.979526
ENSG00000167283	ATP5L	11	118271869	118302211	71	19	24645	-0.4729	0.68186	0.979512
ENSG00000124588	NQO2	6	2988221	3019996	142	21	24645	-0.47296	0.68188	0.979434
ENSG00000187051	RPS19BP1	22	39925098	39928860	13	4	24645	-0.47297	0.68188	0.979434
ENSG00000109321	AREG	4	75310851	75320726	2	1	24645	-0.47336	0.68202	0.979527
ENSG00000197757	HOXC6	12	54384408	54424607	96	21	24645	-0.47346	0.68206	0.979514
ENSG00000100209	HSCB	22	29138019	29153503	71	14	24645	-0.47359	0.6821	0.9795
ENSG00000179630	LACC1	13	44453420	44468068	54	12	24645	-0.47377	0.68217	0.979529
ENSG00000128607	KLHDC10	7	129710350	129775560	274	30	24645	-0.47392	0.68222	0.979529
ENSG00000123411	IKZF4	12	56401443	56432219	48	20	24645	-0.474	0.68225	0.979501
ENSG00000258790	KIAA0391	14	35591755	35786680	913	44	24645	-0.47433	0.68237	0.979602
ENSG00000171987	C11orf40	11	4592653	4599050	56	20	24645	-0.47436	0.68238	0.979545
ENSG00000080371	RAB21	12	72148654	72184699	109	27	24645	-0.47479	0.68253	0.979689
ENSG00000136052	SLC41A2	12	105196331	105352522	704	35	24645	-0.47495	0.68259	0.979703
ENSG00000101000	PROCR	20	33759876	33765165	12	7	24645	-0.47508	0.68263	0.979689
ENSG00000100263	RHBDD3	22	29655841	29664198	16	7	24645	-0.47513	0.68265	0.979647
ENSG00000145934	TENM2	5	166711804	167691162	2513	176	24645	-0.47538	0.68274	0.979705
ENSG00000170006	TMEM154	4	153539784	153601317	197	33	24645	-0.47548	0.68278	0.979691
ENSG00000162438	CTRC	1	15764935	15775737	33	13	24645	-0.47577	0.68288	0.979763
ENSG00000197162	ZNF785	16	30585061	30597092	42	12	24645	-0.47586	0.68291	0.979734
ENSG00000136940	PDCL	9	125560668	125590910	104	30	24645	-0.47587	0.68292	0.979677
ENSG00000158485	CD1B	1	158297741	158301321	14	8	24645	-0.47593	0.68294	0.979635
ENSG00000177888	ZBTB41	1	197122810	197169672	196	21	24645	-0.47632	0.68308	0.979764
ENSG00000243056	EIF4EBP3	5	139927251	139929163	3	2	24645	-0.47661	0.68318	0.979836
ENSG00000175455	CCDC14	3	123616152	123680564	224	25	24645	-0.47691	0.68329	0.979923
ENSG00000235098	ANKRD65	1	1353800	1357149	10	4	24645	-0.47696	0.6833	0.979866
ENSG00000232258	TMEM114	16	8619502	8622304	6	3	24645	-0.47704	0.68333	0.979838
ENSG00000162881	OXER1	2	42989642	42991401	16	8	24645	-0.47711	0.68336	0.979809
ENSG00000160781	PAQR6	1	156213206	156217881	9	4	24645	-0.47716	0.68338	0.979767
ENSG00000143776	CDC42BPA	1	227177566	227506175	1925	35	24645	-0.47749	0.68349	0.979853
ENSG00000138698	RAP1GDS1	4	99182535	99365012	795	29	24645	-0.47751	0.6835	0.979796
ENSG00000090520	DNAJB11	3	186285192	186315061	127	15	24645	-0.47755	0.68351	0.979703
ENSG00000160882	CYP11B1	8	143953772	143961262	52	15	24645	-0.47754	0.68351	0.979703
ENSG00000157837	SPPL3	12	121200313	121342174	380	30	24645	-0.47777	0.68359	0.979711
ENSG00000167825	OR5I1	11	55702932	55703876	11	4	24645	-0.47788	0.68363	0.979697
ENSG00000162734	PEA15	1	160175127	160185166	30	10	24645	-0.47819	0.68374	0.979784
ENSG00000163046	ANKRD30BL	2	132905164	133015542	170	39	24645	-0.47834	0.6838	0.979763
ENSG00000268688	AC007382.1	2	37068327	37068530	1	1	24645	-0.47835	0.6838	0.979763
ENSG00000042062	FAM65C	20	49202645	49308065	340	58	24645	-0.47839	0.68381	0.97967
ENSG00000188822	CNR2	1	24197016	24285549	163	18	24645	-0.47842	0.68382	0.979613
ENSG00000131504	DIAPH1	5	140894583	140998622	452	36	24645	-0.47864	0.6839	0.979657
ENSG00000213886	UBD	6	29523292	29527702	25	9	24645	-0.4787	0.68392	0.979614
ENSG00000168818	STX18	4	4417469	4544073	322	40	24645	-0.47885	0.68398	0.979629
ENSG00000003509	NDUFAF7	2	37458774	37480546	112	34	24645	-0.47894	0.68401	0.979601
ENSG00000128513	POT1	7	124462440	124570037	398	18	24645	-0.47924	0.68412	0.979687
ENSG00000167733	HSD11B1L	19	5680615	5688533	5	2	24645	-0.47937	0.68416	0.979673
ENSG00000131864	USP29	19	57630506	57643294	78	20	24645	-0.4794	0.68417	0.979616
ENSG00000258838	ERCC6-PGBD3	10	50723247	50747584	130	35	24645	-0.47988	0.68434	0.979788
ENSG00000184661	CDCA2	8	25316513	25365436	157	19	24645	-0.48024	0.68447	0.979903
ENSG00000116194	ANGPTL1	1	178818840	178840187	90	21	24645	-0.48054	0.68458	0.979989
ENSG00000108559	NUP88	17	5264258	5323480	291	28	24645	-0.48083	0.68468	0.980061
ENSG00000159216	RUNX1	21	36160098	37376965	4533	190	24645	-0.48089	0.6847	0.980019
ENSG00000205018	RP11-830F9.6	16	89006197	89017932	27	10	24645	-0.48104	0.68476	0.980034
ENSG00000104490	NCALD	8	102698771	103137135	1607	100	24645	-0.48129	0.68484	0.980077
ENSG00000116983	HPCAL4	1	40144320	40157361	49	13	24645	-0.48134	0.68486	0.980034
ENSG00000188379	IFNA2	9	21384254	21385396	2	1	24645	-0.48135	0.68487	0.979977
ENSG00000125850	OVOL2	20	17937623	18039832	362	37	24645	-0.48153	0.68493	0.979992
ENSG00000156564	LRFN2	6	40359325	40555204	791	63	24645	-0.48184	0.68504	0.980078
ENSG00000135902	CHRND	2	233390703	233401377	29	15	24645	-0.48188	0.68505	0.980021
ENSG00000198478	SH3BGRL2	6	80341000	80413372	259	34	24645	-0.4819	0.68506	0.979965
ENSG00000155130	MARCKS	6	114178541	114184648	7	5	24645	-0.48197	0.68509	0.979936
ENSG00000006788	MYH13	17	10201401	10276447	313	45	24645	-0.48218	0.68516	0.979965
ENSG00000171446	KRT27	17	38933060	38938786	38	13	24645	-0.48253	0.68528	0.980066
ENSG00000221968	FADS3	11	61640991	61659523	52	22	24645	-0.48293	0.68543	0.980209
ENSG00000176393	RNPEP	1	201951500	201975275	120	25	24645	-0.48301	0.68546	0.980181
ENSG00000164707	SLC13A4	7	135365985	135414006	154	25	24645	-0.48359	0.68566	0.980396
ENSG00000184029	DSCR4	21	39323728	39493454	453	66	24645	-0.48361	0.68567	0.980339
ENSG00000152270	PDE3B	11	14665269	14892350	421	33	24645	-0.48371	0.6857	0.980311
ENSG00000138380	CARF	2	203776937	203851786	185	12	24645	-0.48393	0.68578	0.980354
ENSG00000129673	AANAT	17	74449433	74466199	79	24	24645	-0.48403	0.68582	0.98034
ENSG00000111653	ING4	12	6759446	6772314	14	4	24645	-0.48459	0.68602	0.980555
ENSG00000079462	PAFAH1B3	19	42801185	42807698	9	4	24645	-0.48472	0.68606	0.980505
ENSG00000163814	CDCP1	3	45123770	45187914	254	80	24645	-0.4847	0.68606	0.980505
ENSG00000242110	AMACR	5	33986283	34008220	45	14	24645	-0.4848	0.68609	0.980441
ENSG00000117713	ARID1A	1	27022524	27108595	125	9	24645	-0.48502	0.68617	0.980485
ENSG00000013810	TACC3	4	1723227	1746898	10	4	24645	-0.48514	0.68621	0.980471
ENSG00000139269	INHBE	12	57846106	57853063	17	10	24645	-0.48517	0.68622	0.980414
ENSG00000119396	RAB14	9	123940415	123985292	139	37	24645	-0.48536	0.68629	0.980443
ENSG00000139547	RDH16	12	57345219	57353158	25	9	24645	-0.48555	0.68636	0.980472
ENSG00000115145	STAM2	2	152973315	153032506	232	24	24645	-0.48566	0.6864	0.980458
ENSG00000224153	RP11-433C9.2	3	184119325	184157436	177	33	24645	-0.48592	0.68649	0.980515
ENSG00000204403	CASP12	11	104756445	104769397	71	17	24645	-0.48618	0.68658	0.980573
ENSG00000064225	ST3GAL6	3	98451080	98540045	285	36	24645	-0.48626	0.68661	0.980509
ENSG00000130724	CHMP2A	19	59062933	59066491	6	4	24645	-0.48626	0.68661	0.980509
ENSG00000136939	OR1L4	9	125486269	125487204	5	3	24645	-0.48631	0.68663	0.980431
ENSG00000116996	ZP4	1	238045705	238054094	45	11	24645	-0.48644	0.68667	0.980417
ENSG00000158470	B4GALT5	20	48249482	48330415	239	25	24645	-0.48648	0.68668	0.98036
ENSG00000136866	ZFP37	9	115800660	115819039	32	10	24645	-0.48653	0.6867	0.980318
ENSG00000184752	NDUFA12	12	95290831	95397546	595	56	24645	-0.4866	0.68673	0.980289
ENSG00000135919	SERPINE2	2	224839829	224904036	294	51	24645	-0.48664	0.68674	0.980233
ENSG00000140548	ZNF710	15	90544624	90625438	223	39	24645	-0.48666	0.68675	0.980176
ENSG00000165806	CASP7	10	115438942	115490662	184	28	24645	-0.48671	0.68677	0.980133
ENSG00000160703	NLRX1	11	119037277	119054725	71	14	24645	-0.48693	0.68685	0.980177
ENSG00000140382	HMG20A	15	77712754	77777949	200	23	24645	-0.48696	0.68686	0.980084
ENSG00000174197	MGA	15	41913422	42062141	361	25	24645	-0.48697	0.68686	0.980084
ENSG00000236294	TSRM	7	113091127	113091457	1	1	24645	-0.48708	0.6869	0.980035
ENSG00000116833	NR5A2	1	199996730	200146552	782	85	24645	-0.48715	0.68692	0.979993
ENSG00000198569	SLC34A3	9	140125209	140131006	26	12	24645	-0.48737	0.687	0.980036
ENSG00000132768	DPH2	1	44435672	44439041	6	3	24645	-0.48813	0.68727	0.98035
ENSG00000138092	CENPO	2	25016005	25045245	97	21	24645	-0.48832	0.68734	0.980379
ENSG00000176454	LPCAT4	15	34651106	34659479	24	12	24645	-0.4887	0.68747	0.980493
ENSG00000136527	TRA2B	3	185633694	185655924	78	19	24645	-0.48887	0.68753	0.980508
ENSG00000137124	ALDH1B1	9	38392661	38398658	21	12	24645	-0.48903	0.68759	0.980522
ENSG00000139209	SLC38A4	12	47158546	47226191	206	41	24645	-0.48951	0.68776	0.980623
ENSG00000159556	ISL2	15	76629065	76634817	22	10	24645	-0.48951	0.68776	0.980623
ENSG00000203710	CR1	1	207669492	207813992	387	41	24645	-0.48952	0.68776	0.980623
ENSG00000269858	EGLN2	19	41304901	41314338	46	18	24645	-0.48994	0.68791	0.980695
ENSG00000162723	SLAMF9	1	159921282	159924044	18	9	24645	-0.48996	0.68792	0.980638
ENSG00000113712	CSNK1A1	5	148871760	148931007	128	37	24645	-0.48998	0.68793	0.980581
ENSG00000133858	ZFC3H1	12	72003252	72061505	196	22	24645	-0.49016	0.68799	0.980596
ENSG00000174015	SPERT	13	46276446	46288694	42	15	24645	-0.49025	0.68802	0.980568
ENSG00000241553	ARPC4	3	9834179	9849410	45	14	24645	-0.49032	0.68805	0.98054
ENSG00000175619	OR4B1	11	48238344	48239314	10	6	24645	-0.49036	0.68806	0.980483
ENSG00000268537	AC109583.1	3	46927699	46930171	4	2	24645	-0.49045	0.68809	0.980455
ENSG00000100395	L3MBTL2	22	41601209	41627275	99	25	24645	-0.49052	0.68812	0.980391
ENSG00000183718	TRIM52	5	180681417	180688119	34	14	24645	-0.49052	0.68812	0.980391
ENSG00000101435	CST9L	20	23545369	23549386	36	6	24645	-0.49065	0.68816	0.980342
ENSG00000063241	ISOC2	19	55964352	55973710	57	21	24645	-0.49106	0.68831	0.980485
ENSG00000136810	TXN	9	113006091	113018920	43	17	24645	-0.49128	0.68839	0.980528
ENSG00000175065	DSG4	18	28956740	28994875	147	31	24645	-0.49132	0.6884	0.980436
ENSG00000240432	KRTAP13-3	21	31797583	31798286	1	1	24645	-0.49132	0.6884	0.980436
ENSG00000170364	SETMAR	3	4344988	4359251	58	14	24645	-0.49152	0.68847	0.980429
ENSG00000152784	PRDM8	4	81105033	81125483	91	22	24645	-0.49161	0.6885	0.980401
ENSG00000183324	C15orf60	15	73735499	73852355	382	35	24645	-0.49181	0.68857	0.98043
ENSG00000070444	MNT	17	2287354	2304412	57	11	24645	-0.49199	0.68864	0.980459
ENSG00000075073	TACR2	10	71163659	71176623	119	19	24645	-0.49212	0.68868	0.980445
ENSG00000203690	TCP10	6	167770521	167797998	130	23	24645	-0.4923	0.68875	0.980473
ENSG00000166862	CACNG2	22	36959968	37099603	420	61	24645	-0.49239	0.68878	0.980445
ENSG00000146555	SDK1	7	3341080	4308632	4542	113	24645	-0.49264	0.68887	0.980503
ENSG00000131188	PRR7	5	176873446	176883283	19	8	24645	-0.49269	0.68889	0.98046
ENSG00000166710	B2M	15	45003675	45011075	7	2	24645	-0.49282	0.68893	0.980446
ENSG00000162494	LRRC38	1	13801445	13840543	98	35	24645	-0.49316	0.68905	0.980511
ENSG00000173848	NET1	10	5454514	5500426	106	15	24645	-0.49315	0.68905	0.980511
ENSG00000130545	CRB3	19	6463788	6467232	8	5	24645	-0.49323	0.68907	0.980433
ENSG00000014641	MDH1	2	63815743	63834331	30	14	24645	-0.49346	0.68916	0.98049
ENSG00000100206	DMC1	22	38914954	38966291	75	18	24645	-0.49371	0.68924	0.980533
ENSG00000023171	GRAMD1B	11	123396344	123498482	433	53	24645	-0.49377	0.68927	0.980505
ENSG00000188878	FBF1	17	73905655	73937221	125	36	24645	-0.49395	0.68933	0.98052
ENSG00000180861	C12orf36	12	13524023	13540101	86	14	24645	-0.49411	0.68939	0.980534
ENSG00000197851	C7orf76	7	96110938	96132835	75	24	24645	-0.49416	0.6894	0.980478
ENSG00000142731	PLK4	4	128802016	128820350	43	13	24645	-0.4942	0.68942	0.980435
ENSG00000178217	SH2D4B	10	82297658	82406316	584	59	24645	-0.49431	0.68945	0.980407
ENSG00000122034	GTF3A	13	27998681	28009958	44	13	24645	-0.49447	0.68951	0.980422
ENSG00000134917	ADAMTS8	11	130274820	130298888	79	28	24645	-0.49492	0.68967	0.980579
ENSG00000132640	BTBD3	20	11871371	11907257	123	28	24645	-0.49503	0.68971	0.980565
ENSG00000204231	RXRB	6	33161365	33168630	28	14	24645	-0.4951	0.68973	0.980522
ENSG00000203896	LIME1	20	62366815	62370456	6	3	24645	-0.49511	0.68974	0.980466
ENSG00000196578	OR5AC2	3	97806017	97806946	8	4	24645	-0.49538	0.68983	0.980523
ENSG00000182154	MRPL41	9	140445651	140447007	2	1	24645	-0.49554	0.68989	0.980538
ENSG00000162621	LRRC53	1	74935562	74978298	111	17	24645	-0.49561	0.68992	0.98051
ENSG00000105519	CAPS	19	5911718	5915888	24	10	24645	-0.49574	0.68996	0.980496
ENSG00000169752	NRG4	15	76228310	76352136	444	26	24645	-0.4959	0.69002	0.98051
ENSG00000143801	PSEN2	1	227057885	227083806	124	29	24645	-0.496	0.69005	0.980482
ENSG00000158411	MITD1	2	99777890	99797521	82	18	24645	-0.49606	0.69007	0.98044
ENSG00000168785	TSPAN5	4	99391518	99579780	580	64	24645	-0.49687	0.69036	0.980781
ENSG00000130684	ZNF337	20	25654851	25677477	81	19	24645	-0.49696	0.69039	0.980753
ENSG00000166118	SPATA19	11	133710526	133715433	27	4	24645	-0.49737	0.69054	0.980895
ENSG00000197142	ACSL5	10	114133776	114188138	138	28	24645	-0.4975	0.69058	0.980881
ENSG00000168259	DNAJC7	17	40128451	40173394	57	14	24645	-0.49823	0.69084	0.98118
ENSG00000140835	CHST4	16	71559136	71572649	26	13	24645	-0.49849	0.69093	0.981237
ENSG00000128346	C22orf23	22	38339528	38349676	30	7	24645	-0.49852	0.69094	0.981181
ENSG00000136010	ALDH1L2	12	105413568	105478355	319	41	24645	-0.49871	0.69101	0.981174
ENSG00000173193	PARP14	3	122399465	122449687	182	24	24645	-0.49873	0.69101	0.981174
ENSG00000151553	FAM160B1	10	116581503	116659591	207	29	24645	-0.49887	0.69106	0.981139
ENSG00000233198	RNF224	9	140122018	140124090	8	4	24645	-0.49893	0.69109	0.981111
ENSG00000164828	SUN1	7	855528	936072	21	10	24645	-0.49949	0.69128	0.98131
ENSG00000116525	TRIM62	1	33611003	33647660	61	19	24645	-0.4995	0.69129	0.981253
ENSG00000213516	RBMXL1	1	89445139	89458643	27	14	24645	-0.49957	0.69131	0.981211
ENSG00000130714	POMT1	9	134378289	134399193	119	16	24645	-0.49962	0.69133	0.981169
ENSG00000119522	DENND1A	9	126141933	126692431	1699	75	24645	-0.4998	0.69139	0.981183
ENSG00000158296	SLC13A3	20	45186463	45304714	302	58	24645	-0.49999	0.69146	0.981212
ENSG00000182264	IZUMO1	19	49244109	49250166	14	7	24645	-0.50007	0.69149	0.981184
ENSG00000135480	KRT7	12	52626304	52645970	42	15	24645	-0.5002	0.69153	0.98117
ENSG00000123384	LRP1	12	57522276	57607134	139	53	24645	-0.50029	0.69156	0.981142
ENSG00000104164	BLOC1S6	15	45879321	45908197	84	14	24645	-0.50031	0.69157	0.981085
ENSG00000168394	TAP1	6	32812986	32821755	104	17	24645	-0.50045	0.69162	0.981086
ENSG00000145335	SNCA	4	90645250	90759466	517	46	24645	-0.50056	0.69166	0.981072
ENSG00000162670	BRINP3	1	190066792	190446759	1045	46	24645	-0.50061	0.69168	0.981029
ENSG00000163464	CXCR1	2	219027568	219031718	15	4	24645	-0.50067	0.6917	0.980987
ENSG00000162460	TMEM82	1	16068917	16074477	23	11	24645	-0.50097	0.6918	0.981058
ENSG00000268223	ARL14EPL	5	115387163	115395815	53	11	24645	-0.50105	0.69183	0.98103
ENSG00000185950	IRS2	13	110406184	110438915	83	18	24645	-0.50114	0.69186	0.981002
ENSG00000186364	NUDT17	1	145586115	145589439	2	1	24645	-0.50139	0.69195	0.981059
ENSG00000119906	FAM178A	10	102672326	102724893	110	27	24645	-0.50184	0.69211	0.981215
ENSG00000046604	DSG2	18	29078006	29128971	196	29	24645	-0.50191	0.69213	0.981173
ENSG00000167110	GOLGA2	9	131018108	131038274	46	17	24645	-0.50194	0.69215	0.981131
ENSG00000205126	ACCSL	11	44069531	44081527	54	15	24645	-0.50206	0.69219	0.981117
ENSG00000018189	RUFY3	4	71569921	71673032	538	27	24645	-0.50213	0.69221	0.981004
ENSG00000100450	GZMH	14	25075686	25078905	10	6	24645	-0.50212	0.69221	0.981004
ENSG00000180871	CXCR2	2	218990012	219001976	26	9	24645	-0.50212	0.69221	0.981004
ENSG00000146197	SCUBE3	6	35182190	35220856	120	35	24645	-0.5023	0.69227	0.980948
ENSG00000170989	S1PR1	1	101702444	101707074	14	8	24645	-0.50233	0.69228	0.980892
ENSG00000149541	B3GAT3	11	62382768	62389647	21	10	24645	-0.50238	0.6923	0.98085
ENSG00000205784	ARRDC5	19	4890449	4902879	33	8	24645	-0.5024	0.69231	0.980793
ENSG00000203730	TEDDM1	1	182367252	182369751	10	5	24645	-0.50249	0.69234	0.980765
ENSG00000165733	BMS1	10	43278249	43330385	235	25	24645	-0.50268	0.69241	0.980794
ENSG00000134970	TMED7	5	114949205	114968689	53	19	24645	-0.50272	0.69242	0.980702
ENSG00000138442	WDR12	2	203739505	203879521	342	18	24645	-0.50271	0.69242	0.980702
ENSG00000250644	RP11-295K3.1	11	1768897	1780281	17	6	24645	-0.5028	0.69245	0.980639
ENSG00000257446	ZNF878	19	12154620	12167127	44	12	24645	-0.50298	0.69251	0.980653
ENSG00000186119	OR5D18	11	55587086	55588073	4	2	24645	-0.50302	0.69252	0.980597
ENSG00000157693	C9orf91	9	117373486	117408702	147	27	24645	-0.50317	0.69258	0.980612
ENSG00000183340	JRKL	11	96123153	96240738	400	43	24645	-0.50348	0.69268	0.980683
ENSG00000110987	BCL7A	12	122457328	122499948	79	27	24645	-0.50356	0.69272	0.980669
ENSG00000164076	CAMKV	3	49895421	49907655	29	18	24645	-0.50372	0.69277	0.980669
ENSG00000106278	PTPRZ1	7	121513143	121702090	526	61	24645	-0.50434	0.69299	0.98091
ENSG00000166444	ST5	11	8714898	8932498	544	46	24645	-0.50448	0.69304	0.98091
ENSG00000112305	SMAP1	6	71377479	71571718	438	35	24645	-0.50456	0.69307	0.980882
ENSG00000131966	ACTR10	14	58666798	58701750	53	16	24645	-0.50463	0.69309	0.98084
ENSG00000254858	MPV17L2	19	18303992	18307758	14	7	24645	-0.50484	0.69316	0.980869
ENSG00000256097	LINC00696	3	52097076	52097567	1	1	24645	-0.50494	0.6932	0.980855
ENSG00000120549	KIAA1217	10	23983675	24836772	3493	149	24645	-0.50497	0.69321	0.980799
ENSG00000144560	VGLL4	3	11597544	11762220	439	64	24645	-0.50521	0.69329	0.980842
ENSG00000166747	AP1G1	16	71762913	71843104	255	32	24645	-0.50529	0.69332	0.980814
ENSG00000105520	DKFZP761J1410	19	11466062	11476374	20	8	24645	-0.5054	0.69336	0.980729
ENSG00000117650	NEK2	1	211836114	211848960	43	15	24645	-0.50539	0.69336	0.980729
ENSG00000175938	ORAI3	16	30960387	30967782	10	6	24645	-0.5054	0.69336	0.980729
ENSG00000151136	BTBD11	12	107712190	108053419	1179	99	24645	-0.50562	0.69344	0.980702
ENSG00000167815	PRDX2	19	12907634	12912694	19	5	24645	-0.50585	0.69352	0.980744
ENSG00000187689	AMTN	4	71384257	71398459	121	16	24645	-0.50588	0.69353	0.980688
ENSG00000224186	C5orf66	5	134368970	134691744	1042	121	24645	-0.50607	0.6936	0.980717
ENSG00000267849	AL133262.1	6	44400472	44400720	3	2	24645	-0.50614	0.69362	0.980675
ENSG00000197888	UGT2B17	4	69402902	69434245	3	2	24645	-0.50682	0.69386	0.980944
ENSG00000173588	CCDC41	12	94700225	94853764	479	38	24645	-0.50689	0.69388	0.980901
ENSG00000100997	ABHD12	20	25275379	25371619	441	28	24645	-0.50691	0.69389	0.98081
ENSG00000155508	CNOT8	5	154237113	154256353	59	16	24645	-0.5069	0.69389	0.98081
ENSG00000138136	LBX1	10	102986733	102989551	8	3	24645	-0.50694	0.6939	0.980719
ENSG00000161664	ASB16	17	42247815	42256451	27	9	24645	-0.50713	0.69397	0.980747
ENSG00000139131	YARS2	12	32880424	32908836	109	12	24645	-0.50729	0.69402	0.980748
ENSG00000136014	USP44	12	95910336	95945266	140	44	24645	-0.50737	0.69405	0.98072
ENSG00000187266	EPOR	19	11488236	11495018	10	6	24645	-0.50785	0.69422	0.980889
ENSG00000141141	DDX52	17	35969787	36003493	70	16	24645	-0.50787	0.69423	0.980833
ENSG00000090920	FCGBP	19	40353963	40440533	193	45	24645	-0.50796	0.69426	0.98077
ENSG00000090989	EXOC1	4	56719782	56771200	187	27	24645	-0.50797	0.69426	0.98077
ENSG00000105383	CD33	19	51728320	51747115	50	21	24645	-0.50823	0.69435	0.980792
ENSG00000198390	KRTAP13-1	21	31768392	31769136	3	2	24645	-0.50827	0.69437	0.98075
ENSG00000132436	FIGNL1	7	50511831	50518088	39	6	24645	-0.50833	0.69439	0.980708
ENSG00000146457	WTAP	6	160146617	160177351	144	30	24645	-0.50838	0.69441	0.980666
ENSG00000143494	VASH2	1	213123862	213165379	60	21	24645	-0.50843	0.69442	0.980609
ENSG00000196072	BLOC1S2	10	102033713	102046469	39	12	24645	-0.50855	0.69447	0.98061
ENSG00000181847	TIGIT	3	113995760	114029135	147	42	24645	-0.50884	0.69457	0.980681
ENSG00000068885	IFT80	3	159974774	160117668	396	37	24645	-0.50889	0.69458	0.980625
ENSG00000174448	STARD6	18	51850728	51884334	100	21	24645	-0.50896	0.69461	0.980597
ENSG00000156030	ELMSAN1	14	74181825	74256988	270	50	24645	-0.50935	0.69475	0.980724
ENSG00000132359	RAP1GAP2	17	2680350	2941033	595	105	24645	-0.50942	0.69477	0.980682
ENSG00000169814	BTD	3	15642848	15687329	151	25	24645	-0.50962	0.69484	0.98071
ENSG00000150269	OR5M9	11	56229945	56230877	10	3	24645	-0.50978	0.6949	0.980725
ENSG00000117009	KMO	1	241695434	241758944	186	44	24645	-0.50981	0.69491	0.980669
ENSG00000162383	SLC1A7	1	53552855	53608289	147	43	24645	-0.50991	0.69494	0.980641
ENSG00000008324	SS18L2	3	42623332	42636606	44	15	24645	-0.51009	0.695	0.980655
ENSG00000136305	CIDEB	14	24774302	24780636	12	7	24645	-0.51026	0.69507	0.980684
ENSG00000158022	TRIM63	1	26377795	26394927	50	14	24645	-0.5103	0.69508	0.980628
ENSG00000109089	CDR2L	17	72983727	73001895	41	17	24645	-0.51044	0.69513	0.980593
ENSG00000171503	ETFDH	4	159593277	159630775	172	15	24645	-0.51043	0.69513	0.980593
ENSG00000147813	NAPRT1	8	144656955	144660819	24	10	24645	-0.51076	0.69524	0.980643
ENSG00000164520	RAET1E	6	150204511	150219238	96	16	24645	-0.51149	0.69549	0.98089
ENSG00000263136	PAGR1	16	29827832	29831438	10	4	24645	-0.51146	0.69549	0.98089
ENSG00000079385	CEACAM1	19	43011456	43065386	93	18	24645	-0.51184	0.69562	0.980968
ENSG00000173852	DPY19L1	7	34968488	35077883	330	29	24645	-0.51195	0.69566	0.980919
ENSG00000204850	AC011484.1	19	46997765	46999755	6	4	24645	-0.51196	0.69566	0.980919
ENSG00000124091	GCNT7	20	55066548	55100981	120	22	24645	-0.51198	0.69567	0.980793
ENSG00000135916	ITM2C	2	231729354	231743963	61	26	24645	-0.51198	0.69567	0.980793
ENSG00000103326	CAPN15	16	577717	604636	2	1	24645	-0.51202	0.69568	0.980702
ENSG00000175161	CADM2	3	85008132	86123579	4824	95	24645	-0.51208	0.6957	0.98066
ENSG00000109445	ZNF330	4	142142041	142155851	42	12	24645	-0.51214	0.69572	0.980583
ENSG00000162688	AGL	1	100315640	100389579	306	35	24645	-0.51212	0.69572	0.980583
ENSG00000144218	AFF3	2	100162323	100759201	2203	90	24645	-0.51218	0.69574	0.980506
ENSG00000135775	COG2	1	230778235	230829728	191	34	24645	-0.51221	0.69575	0.98045
ENSG00000110675	ELMOD1	11	107461817	107537505	208	44	24645	-0.51243	0.69582	0.980478
ENSG00000157653	C9orf43	9	116172334	116191964	61	8	24645	-0.51307	0.69605	0.980732
ENSG00000124787	RPP40	6	4994966	5004297	31	12	24645	-0.51311	0.69606	0.980676
ENSG00000164308	ERAP2	5	96211643	96255420	279	17	24645	-0.51313	0.69607	0.98062
ENSG00000132622	HSPA12B	20	3713314	3733758	24	10	24645	-0.51317	0.69608	0.980529
ENSG00000163528	CHCHD4	3	14153580	14166370	26	7	24645	-0.51315	0.69608	0.980529
ENSG00000196458	ZNF605	12	133498019	133532892	32	9	24645	-0.51326	0.69612	0.98048
ENSG00000241370	RPP21	6	30312908	30314661	13	8	24645	-0.51358	0.69623	0.980565
ENSG00000237693	IRGM	5	150226085	150280298	345	22	24645	-0.51364	0.69625	0.980523
ENSG00000107282	APBA1	9	72042446	72287222	726	53	24645	-0.51381	0.69631	0.980537
ENSG00000182698	RESP18	2	220192131	220197899	21	10	24645	-0.51413	0.69642	0.980622
ENSG00000101447	FAM83D	20	37554955	37581703	93	16	24645	-0.51415	0.69643	0.980566
ENSG00000134200	TSHB	1	115572415	115576941	31	13	24645	-0.51434	0.69649	0.980581
ENSG00000180425	C11orf71	11	114262165	114271139	29	9	24645	-0.51478	0.69665	0.980736
ENSG00000214814	FER1L6	8	124864227	125132302	855	74	24645	-0.5149	0.69669	0.980722
ENSG00000183688	FAM101B	17	289769	295730	5	3	24645	-0.51501	0.69673	0.980708
ENSG00000143867	OSR1	2	19551246	19558414	16	7	24645	-0.51504	0.69674	0.980652
ENSG00000183644	C11orf88	11	111385510	111407756	72	15	24645	-0.5159	0.69704	0.981005
ENSG00000107521	HPS1	10	100175955	100206684	127	34	24645	-0.5162	0.69714	0.981075
ENSG00000163554	SPTA1	1	158580496	158656488	371	47	24645	-0.51623	0.69715	0.981019
ENSG00000055917	PUM2	2	20448452	20551995	186	18	24645	-0.51682	0.69736	0.981245
ENSG00000162650	ATXN7L2	1	110026101	110035426	13	7	24645	-0.5169	0.69739	0.981217
ENSG00000178467	P4HTM	3	49027319	49044587	30	12	24645	-0.51696	0.69741	0.981175
ENSG00000138794	CASP6	4	110609785	110624739	75	24	24645	-0.51703	0.69743	0.981133
ENSG00000181039	ANKRD34A	1	145470508	145475646	6	3	24645	-0.51728	0.69752	0.981189
ENSG00000133103	COG6	13	40229764	40365802	507	31	24645	-0.5173	0.69753	0.981133
ENSG00000187837	HIST1H1C	6	26055968	26056699	9	5	24645	-0.51735	0.69754	0.981077
ENSG00000126247	CAPNS1	19	36630477	36641255	30	15	24645	-0.51768	0.69766	0.981176
ENSG00000124839	RAB17	2	238482965	238510257	176	27	24645	-0.51781	0.6977	0.981162
ENSG00000153130	SCOC	4	141178440	141306880	352	52	24645	-0.51805	0.69779	0.981219
ENSG00000040275	SPDL1	5	169010638	169031782	97	16	24645	-0.51811	0.69781	0.981177
ENSG00000054523	KIF1B	1	10270863	10441661	598	23	24645	-0.51818	0.69783	0.981135
ENSG00000130956	HABP4	9	99212483	99253618	91	20	24645	-0.51835	0.69789	0.981149
ENSG00000234965	SHISA8	22	42307297	42310570	19	7	24645	-0.5184	0.69791	0.981108
ENSG00000248167	TRIM39-RPP21	6	30297359	30314631	111	29	24645	-0.51847	0.69794	0.98108
ENSG00000143536	CRNN	1	152381719	152386739	17	5	24645	-0.51863	0.69799	0.98108
ENSG00000172531	PPP1CA	11	67165654	67188654	80	22	24645	-0.51875	0.69803	0.981066
ENSG00000083312	TNPO1	5	72112139	72212560	203	29	24645	-0.51888	0.69808	0.981067
ENSG00000096093	EFHC1	6	52285106	52387892	384	44	24645	-0.51911	0.69816	0.981074
ENSG00000159592	GPBP1L1	1	46092976	46153785	170	19	24645	-0.51913	0.69816	0.981074
ENSG00000204612	FOXB2	9	79634571	79635869	1	1	24645	-0.51923	0.6982	0.981025
ENSG00000181218	HIST3H2A	1	228645065	228645560	3	2	24645	-0.51945	0.69828	0.981068
ENSG00000167612	ANKRD33	12	52281744	52285448	14	8	24645	-0.51971	0.69837	0.981124
ENSG00000139173	TMEM117	12	44229770	44783545	2328	81	24645	-0.51983	0.69841	0.981075
ENSG00000242515	UGT1A10	2	234545100	234681951	595	43	24645	-0.51984	0.69841	0.981075
ENSG00000197093	GAL3ST4	7	99756867	99766373	25	13	24645	-0.51998	0.69846	0.981041
ENSG00000088002	SULT2B1	19	49055332	49102682	388	40	24645	-0.52004	0.69848	0.980999
ENSG00000139352	ASCL1	12	103351464	103354294	8	5	24645	-0.52027	0.69856	0.981041
ENSG00000173141	MRP63	13	21750784	21753223	3	2	24645	-0.52033	0.69858	0.981
ENSG00000254656	RTL1	14	101346992	101351184	16	9	24645	-0.52108	0.69884	0.981295
ENSG00000184144	CNTN2	1	205012325	205047627	130	29	24645	-0.52115	0.69887	0.981267
ENSG00000114302	PRKAR2A	3	48782030	48885279	247	27	24645	-0.52121	0.69889	0.981225
ENSG00000129347	KRI1	19	10663761	10676713	71	16	24645	-0.52124	0.6989	0.981169
ENSG00000054654	SYNE2	14	64319683	64693165	1497	91	24645	-0.52129	0.69892	0.981057
ENSG00000164163	ABCE1	4	146019084	146050331	34	10	24645	-0.5213	0.69892	0.981057
ENSG00000244045	TMEM199	17	26684604	26708716	71	13	24645	-0.52129	0.69892	0.981057
ENSG00000205809	KLRC2	12	10579453	10594899	9	5	24645	-0.52166	0.69905	0.9811
ENSG00000163947	ARHGEF3	3	56761446	57113357	1223	119	24645	-0.52179	0.69909	0.981086
ENSG00000136636	KCTD3	1	215740735	215795149	122	13	24645	-0.52186	0.69911	0.981045
ENSG00000197429	IPP	1	46159996	46216322	165	14	24645	-0.52187	0.69912	0.980989
ENSG00000164961	KIAA0196	8	126036502	126104082	477	23	24645	-0.52203	0.69918	0.981003
ENSG00000086205	FOLH1	11	49168187	49230222	240	23	24645	-0.52208	0.69919	0.980947
ENSG00000118473	SGIP1	1	66999066	67213982	769	44	24645	-0.52234	0.69928	0.981004
ENSG00000213121	AL590867.1	6	153552455	153668623	524	41	24645	-0.52258	0.69937	0.98106
ENSG00000104499	GML	8	143915663	143997922	522	25	24645	-0.52277	0.69943	0.981039
ENSG00000160991	ORAI2	7	102073553	102097268	89	26	24645	-0.52277	0.69943	0.981039
ENSG00000129226	CD68	17	7482785	7485429	7	4	24645	-0.52287	0.69947	0.980991
ENSG00000182827	ACBD3	1	226332380	226374431	140	24	24645	-0.52367	0.69974	0.9813
ENSG00000111785	RIC8B	12	107168373	107283090	328	43	24645	-0.52396	0.69985	0.981384
ENSG00000116675	DNAJC6	1	65713902	65881552	412	45	24645	-0.52403	0.69987	0.981342
ENSG00000188558	OR2G6	1	248684916	248685964	5	3	24645	-0.52416	0.69991	0.981328
ENSG00000177511	ST8SIA3	18	55018044	55038962	43	12	24645	-0.52418	0.69992	0.981273
ENSG00000021488	SLC7A9	19	33321415	33360672	241	28	24645	-0.52432	0.69997	0.981273
ENSG00000206549	PRSS50	3	46753605	46854064	292	27	24645	-0.52447	0.70003	0.981287
ENSG00000170866	LILRA3	19	54799854	54809952	14	7	24645	-0.52458	0.70006	0.981259
ENSG00000196466	ZNF799	19	12500830	12512085	31	11	24645	-0.52465	0.70009	0.981232
ENSG00000140990	NDUFB10	16	2009509	2011976	11	3	24645	-0.52479	0.70013	0.981183
ENSG00000152689	RASGRP3	2	33661391	33789817	538	78	24645	-0.52476	0.70013	0.981183
ENSG00000159214	CCDC24	1	44457031	44462200	11	5	24645	-0.52482	0.70015	0.981106
ENSG00000065457	ADAT1	16	75630879	75657198	113	22	24645	-0.52499	0.70021	0.981121
ENSG00000119616	FCF1	14	75179847	75203394	63	19	24645	-0.5251	0.70024	0.981058
ENSG00000139151	PLCZ1	12	18836103	18890991	232	30	24645	-0.52509	0.70024	0.981058
ENSG00000143612	C1orf43	1	154179182	154193104	46	16	24645	-0.52519	0.70027	0.980995
ENSG00000048545	GUCA1A	6	42123144	42147794	147	30	24645	-0.52549	0.70038	0.98108
ENSG00000142686	C1orf216	1	36179476	36185073	6	4	24645	-0.52554	0.7004	0.981038
ENSG00000141258	SGSM2	17	2240792	2284352	193	29	24645	-0.5256	0.70042	0.980996
ENSG00000158079	PTPDC1	9	96793076	96872138	213	32	24645	-0.52567	0.70044	0.980955
ENSG00000120645	IQSEC3	12	175931	287626	22	11	24645	-0.52585	0.7005	0.980969
ENSG00000187045	TMPRSS6	22	37461476	37505603	185	35	24645	-0.52591	0.70053	0.980941
ENSG00000151611	MMAA	4	146539415	146581187	113	27	24645	-0.52598	0.70055	0.980899
ENSG00000130779	CLIP1	12	122755979	122907179	522	40	24645	-0.52612	0.7006	0.9809
ENSG00000182572	HIST1H3I	6	27839623	27840099	3	2	24645	-0.52632	0.70067	0.980928
ENSG00000198398	TMEM207	3	190146444	190167665	77	20	24645	-0.52645	0.70071	0.980914
ENSG00000176200	OR4D11	11	59271049	59271984	2	1	24645	-0.52663	0.70077	0.980929
ENSG00000121236	TRIM6	11	5617339	5634188	48	23	24645	-0.52673	0.70081	0.980915
ENSG00000154781	CCDC174	3	14693271	14714166	68	17	24645	-0.52682	0.70084	0.980887
ENSG00000187164	KIAA1598	10	118643742	118886097	415	38	24645	-0.52688	0.70086	0.980846
ENSG00000178691	SUZ12	17	30264037	30328064	270	20	24645	-0.52695	0.70089	0.980818
ENSG00000173898	SPTBN2	11	66452719	66496697	108	26	24645	-0.52711	0.70094	0.980818
ENSG00000165672	PRDX3	10	120927215	120938345	28	10	24645	-0.52764	0.70112	0.981
ENSG00000164744	SUN3	7	48026745	48068716	231	16	24645	-0.52783	0.70119	0.981029
ENSG00000171877	FRMD5	15	44162962	44487450	716	49	24645	-0.52802	0.70126	0.981057
ENSG00000164418	GRIK2	6	101846664	102517958	2933	132	24645	-0.52831	0.70136	0.981127
ENSG00000140263	SORD	15	45315302	45369383	180	20	24645	-0.52853	0.70144	0.981169
ENSG00000185664	PMEL	12	56347889	56367101	55	10	24645	-0.52867	0.70148	0.981156
ENSG00000111906	HDDC2	6	125541108	125623282	293	39	24645	-0.52878	0.70152	0.981142
ENSG00000122335	SERAC1	6	158530536	158589312	233	28	24645	-0.52882	0.70153	0.981086
ENSG00000167749	KLK4	19	51409608	51413994	14	6	24645	-0.52949	0.70177	0.981352
ENSG00000108947	EFNB3	17	7608520	7614696	19	8	24645	-0.52978	0.70187	0.981422
ENSG00000104321	TRPA1	8	72932152	72987852	269	30	24645	-0.5299	0.70191	0.981409
ENSG00000129128	SPCS3	4	177241115	177253396	64	13	24645	-0.53001	0.70195	0.981395
ENSG00000006740	ARHGAP44	17	12692856	12894960	1019	78	24645	-0.53012	0.70199	0.981381
ENSG00000111602	TIMELESS	12	56810903	56843187	153	28	24645	-0.53021	0.70202	0.981354
ENSG00000125266	EFNB2	13	107142079	107187462	116	29	24645	-0.53034	0.70206	0.981305
ENSG00000165621	OXGR1	13	97637973	97646984	33	10	24645	-0.53034	0.70206	0.981305
ENSG00000214078	CPNE1	20	34213953	34252878	139	27	24645	-0.53036	0.70207	0.981215
ENSG00000099875	MKNK2	19	2037470	2051243	18	10	24645	-0.53046	0.7021	0.981187
ENSG00000117143	UAP1	1	162531323	162569627	88	26	24645	-0.53049	0.70211	0.981131
ENSG00000204267	TAP2	6	32789610	32806557	197	23	24645	-0.53064	0.70217	0.981146
ENSG00000163781	TOPBP1	3	133317019	133380737	228	26	24645	-0.53077	0.70221	0.981132
ENSG00000011422	PLAUR	19	44150247	44174699	117	25	24645	-0.5309	0.70225	0.981118
ENSG00000138688	KIAA1109	4	123073488	123283913	819	39	24645	-0.53092	0.70226	0.981063
ENSG00000168348	INSM2	14	36003248	36006260	3	2	24645	-0.53117	0.70235	0.981119
ENSG00000119915	ELOVL3	10	103986085	103989346	3	1	24645	-0.53172	0.70254	0.981315
ENSG00000188676	IDO2	8	39792133	39873910	515	43	24645	-0.53206	0.70266	0.981378
ENSG00000198182	ZNF607	19	38187264	38210691	97	22	24645	-0.53207	0.70266	0.981378
ENSG00000124257	NEURL2	20	44517264	44519926	10	6	24645	-0.53285	0.70293	0.981651
ENSG00000188707	ZBED6CL	7	150026938	150029808	16	5	24645	-0.53299	0.70298	0.981651
ENSG00000112530	PACRG	6	163148164	163736524	2121	134	24645	-0.53308	0.70301	0.981623
ENSG00000114547	ROPN1B	3	125687987	125702297	55	21	24645	-0.53337	0.70311	0.981693
ENSG00000224389	C4B	6	31982539	32003195	2	1	24645	-0.53341	0.70312	0.981638
ENSG00000137872	SEMA6D	15	47476298	48066420	2078	87	24645	-0.53342	0.70313	0.981582
ENSG00000077092	RARB	3	25215823	25639423	1894	117	24645	-0.53358	0.70318	0.981582
ENSG00000182704	TSKU	11	76493295	76509198	28	10	24645	-0.53389	0.70329	0.981666
ENSG00000172208	OR4X2	11	48266608	48267622	5	3	24645	-0.5342	0.7034	0.98175
ENSG00000167543	TP53I13	17	27893070	27900175	14	9	24645	-0.5344	0.70347	0.981778
ENSG00000241635	UGT1A8	2	234526291	234681956	641	49	24645	-0.53472	0.70358	0.981862
ENSG00000142549	IGLON5	19	51815102	51833608	88	25	24645	-0.53495	0.70366	0.981904
ENSG00000080189	SLC35C2	20	44978167	44993043	15	7	24645	-0.53504	0.70369	0.981877
ENSG00000213139	CRYGS	3	186256230	186264491	21	6	24645	-0.53532	0.70379	0.981947
ENSG00000176986	SEC24C	10	75504120	75531919	76	21	24645	-0.53548	0.70384	0.981947
ENSG00000272916	RP11-574K11.31	10	75556272	75571409	25	11	24645	-0.5356	0.70388	0.981933
ENSG00000080644	CHRNA3	15	78885394	78913637	103	23	24645	-0.53577	0.70394	0.981947
ENSG00000176020	AMIGO3	3	49754267	49761349	10	6	24645	-0.53593	0.704	0.981962
ENSG00000181378	CCDC108	2	219867568	219906249	164	31	24645	-0.53606	0.70404	0.981948
ENSG00000168090	COPS6	7	99686577	99689823	8	4	24645	-0.53616	0.70408	0.981934
ENSG00000108179	PPIF	10	81107225	81115093	34	13	24645	-0.53631	0.70413	0.981934
ENSG00000138231	DBR1	3	137879854	137893791	36	8	24645	-0.5369	0.70433	0.982144
ENSG00000115159	GPD2	2	157291802	157470247	459	51	24645	-0.53715	0.70442	0.9822
ENSG00000075651	PLD1	3	171318195	171528740	799	37	24645	-0.5372	0.70444	0.982158
ENSG00000204532	ZSCAN5C	19	56713670	56720821	58	16	24645	-0.53746	0.70452	0.9822
ENSG00000113749	HRH2	5	175085033	175113245	58	19	24645	-0.53752	0.70454	0.982159
ENSG00000066739	ATG2B	14	96747595	96830207	178	22	24645	-0.53772	0.70461	0.982187
ENSG00000236761	CTAGE9	6	132029581	132032206	6	2	24645	-0.53796	0.7047	0.982243
ENSG00000120800	UTP20	12	101673887	101780394	337	38	24645	-0.53806	0.70473	0.982215
ENSG00000188986	NELFB	9	140149625	140167998	73	8	24645	-0.53821	0.70479	0.982194
ENSG00000253976	RP11-386G21.1	8	56047763	56054918	23	10	24645	-0.53824	0.70479	0.982194
ENSG00000104728	ARHGEF10	8	1772142	1906807	495	98	24645	-0.53828	0.70481	0.982118
ENSG00000145214	DGKQ	4	952675	980683	7	3	24645	-0.5387	0.70495	0.982244
ENSG00000160294	MCM3AP	21	47655047	47706211	203	30	24645	-0.53876	0.70497	0.982202
ENSG00000138757	G3BP2	4	76567966	76649709	224	23	24645	-0.53915	0.70511	0.982328
ENSG00000253710	ALG11	13	52586534	52603800	60	18	24645	-0.53957	0.70525	0.982453
ENSG00000088280	ASAP3	1	23755056	23811061	116	27	24645	-0.54014	0.70545	0.982662
ENSG00000029364	SLC39A9	14	69864732	69929105	146	29	24645	-0.54037	0.70553	0.982704
ENSG00000121766	ZCCHC17	1	31769842	31837783	242	22	24645	-0.54042	0.70555	0.982663
ENSG00000111261	MANSC1	12	12482198	12503475	62	11	24645	-0.54045	0.70556	0.982607
ENSG00000054267	ARID4B	1	235294949	235491534	692	30	24645	-0.54048	0.70557	0.982552
ENSG00000138434	SSFA2	2	182756560	182795465	101	18	24645	-0.54052	0.70558	0.982496
ENSG00000008282	SYPL1	7	105730949	105753022	61	22	24645	-0.54059	0.7056	0.982455
ENSG00000136872	ALDOB	9	104182860	104198105	40	10	24645	-0.54062	0.70562	0.982413
ENSG00000164530	PI16	6	36922209	36932613	49	18	24645	-0.5407	0.70564	0.982371
ENSG00000161013	MGAT4B	5	179224597	179233952	46	14	24645	-0.54079	0.70567	0.982344
ENSG00000183559	C10orf120	10	124457225	124459338	8	4	24645	-0.5409	0.70571	0.98233
ENSG00000126262	FFAR2	19	35934809	35942669	33	14	24645	-0.54094	0.70573	0.982288
ENSG00000152926	ZNF117	7	64432154	64467062	216	25	24645	-0.54105	0.70576	0.982261
ENSG00000227500	SCAMP4	19	1905213	1926016	45	11	24645	-0.54129	0.70585	0.982282
ENSG00000269302	AC110771.1	4	187111913	187112626	5	2	24645	-0.5413	0.70585	0.982282
ENSG00000268923	AL645922.1	6	31973945	31974881	7	3	24645	-0.54154	0.70593	0.982289
ENSG00000164074	C4orf29	4	128886461	128960866	272	25	24645	-0.54166	0.70597	0.982275
ENSG00000170091	NSG2	5	173472607	173670504	733	88	24645	-0.54169	0.70598	0.98222
ENSG00000204334	ERICH2	2	171640296	171655481	77	16	24645	-0.54196	0.70608	0.98229
ENSG00000132388	UBE2G1	17	4172554	4269923	213	21	24645	-0.54217	0.70615	0.982318
ENSG00000138668	HNRNPD	4	83273651	83295656	64	13	24645	-0.54226	0.70618	0.98229
ENSG00000151952	TMEM132D	12	129556270	130388211	3263	235	24645	-0.54259	0.70629	0.982374
ENSG00000105048	TNNT1	19	55644162	55660722	48	17	24645	-0.54261	0.7063	0.982318
ENSG00000125895	TMEM74B	20	1161205	1166059	1	1	24645	-0.5429	0.7064	0.982388
ENSG00000166682	TMPRSS5	11	113558272	113577095	66	20	24645	-0.54293	0.70641	0.982333
ENSG00000183560	FOLR4	11	94038759	94040887	7	2	24645	-0.54328	0.70653	0.98243
ENSG00000178685	PARP10	8	145051321	145086940	92	29	24645	-0.54343	0.70658	0.98243
ENSG00000106780	MEGF9	9	123363091	123476748	378	22	24645	-0.54344	0.70659	0.98234
ENSG00000136541	ERMN	2	158175137	158184225	23	5	24645	-0.54346	0.70659	0.98234
ENSG00000197223	C1D	2	68268262	68338080	144	24	24645	-0.54358	0.70663	0.982292
ENSG00000115665	SLC5A7	2	108602979	108630450	100	35	24645	-0.54384	0.70672	0.982348
ENSG00000181518	OR8D4	11	123777109	123778183	15	7	24645	-0.544	0.70678	0.982362
ENSG00000116871	MAP7D1	1	36621180	36646450	70	19	24645	-0.54431	0.70689	0.982445
ENSG00000198954	KIAA1279	10	70748487	70776738	128	29	24645	-0.54449	0.70695	0.98246
ENSG00000077458	FAM76B	11	95502106	95523573	69	12	24645	-0.54454	0.70697	0.982418
ENSG00000049130	KITLG	12	88886570	88974628	217	21	24645	-0.5449	0.70709	0.982515
ENSG00000100478	AP4S1	14	31494312	31562818	290	49	24645	-0.54518	0.70719	0.982585
ENSG00000183655	KLHL25	15	86302554	86338261	147	33	24645	-0.54534	0.70724	0.982585
ENSG00000151615	POU4F2	4	147560045	147563626	16	8	24645	-0.54543	0.70727	0.982558
ENSG00000144647	POMGNT2	3	43120724	43147568	111	28	24645	-0.54544	0.70728	0.982502
ENSG00000100596	SPTLC2	14	77972340	78083116	742	55	24645	-0.54557	0.70732	0.982489
ENSG00000168621	GDNF	5	37812779	37839788	88	27	24645	-0.54584	0.70741	0.982544
ENSG00000213658	LAT	16	28996147	29002104	17	8	24645	-0.54615	0.70752	0.982628
ENSG00000150401	DCUN1D2	13	114110134	114145267	100	26	24645	-0.5463	0.70757	0.982628
ENSG00000177311	ZBTB38	3	141043055	141168634	335	56	24645	-0.5464	0.7076	0.9826
ENSG00000140022	STON2	14	81727000	81902809	656	64	24645	-0.54654	0.70765	0.982601
ENSG00000010278	CD9	12	6308881	6347425	32	12	24645	-0.54659	0.70767	0.982559
ENSG00000225885	AC023590.1	8	119294378	119412844	504	40	24645	-0.54691	0.70778	0.982643
ENSG00000184374	COLEC10	8	120007691	120118821	640	40	24645	-0.54704	0.70782	0.982629
ENSG00000090615	GOLGA3	12	133345495	133405444	321	39	24645	-0.54713	0.70786	0.982615
ENSG00000151092	NGLY1	3	25760435	25831530	163	24	24645	-0.54724	0.70789	0.982588
ENSG00000177548	RABEP2	16	28915742	28947847	51	24	24645	-0.54725	0.7079	0.982532
ENSG00000146676	PURB	7	44915896	44924960	9	6	24645	-0.54736	0.70793	0.982505
ENSG00000136478	TEX2	17	62224587	62340661	290	26	24645	-0.5477	0.70805	0.982602
ENSG00000133640	LRRIQ1	12	85430092	85657002	539	38	24645	-0.54774	0.70806	0.982547
ENSG00000188176	SMTNL2	17	4487294	4511614	56	27	24645	-0.54789	0.70812	0.982561
ENSG00000150750	C11orf53	11	111126707	111157126	91	20	24645	-0.54793	0.70813	0.982505
ENSG00000187135	VSTM2B	19	30017406	30055386	245	37	24645	-0.54834	0.70827	0.98263
ENSG00000166748	AGBL1	15	86685227	87572283	4191	157	24645	-0.54844	0.70831	0.982617
ENSG00000105948	TTC26	7	138818490	138876732	167	24	24645	-0.5485	0.70832	0.982561
ENSG00000153060	TEKT5	16	10721358	10788802	685	58	24645	-0.5486	0.70836	0.982548
ENSG00000052795	FNIP2	4	159690290	159829201	379	35	24645	-0.54882	0.70843	0.982576
ENSG00000103707	MTFMT	15	65294845	65321977	115	21	24645	-0.54887	0.70845	0.982534
ENSG00000159197	KCNE2	21	35736323	35743688	19	5	24645	-0.54889	0.70846	0.982479
ENSG00000134824	FADS2	11	61560452	61634826	230	44	24645	-0.54891	0.70847	0.982424
ENSG00000103044	HAS3	16	69139467	69152622	37	14	24645	-0.54901	0.7085	0.982327
ENSG00000108829	LRRC59	17	48452420	48474914	98	20	24645	-0.549	0.7085	0.982327
ENSG00000168118	RAB4A	1	229406822	229441641	81	18	24645	-0.54901	0.7085	0.982327
ENSG00000206384	COL6A6	3	130279178	130396999	406	58	24645	-0.54903	0.70851	0.982203
ENSG00000047578	KIAA0556	16	27561454	27791690	458	31	24645	-0.5492	0.70857	0.982182
ENSG00000164849	GPR146	7	1084212	1098897	11	5	24645	-0.5492	0.70857	0.982182
ENSG00000110025	SNX15	11	64794880	64808044	51	16	24645	-0.54924	0.70858	0.982092
ENSG00000258064	RP11-293I14.2	12	72067984	72092748	73	21	24645	-0.54926	0.70859	0.982037
ENSG00000230510	PPP5D1	19	46984053	47104457	597	59	24645	-0.5493	0.7086	0.981982
ENSG00000198104	OR2T6	1	248550910	248551836	10	3	24645	-0.5494	0.70864	0.981968
ENSG00000163530	DPPA2	3	109012635	109035364	112	34	24645	-0.55006	0.70886	0.982204
ENSG00000146828	SLC12A9	7	100424442	100464631	159	42	24645	-0.55012	0.70888	0.982163
ENSG00000081800	SLC13A1	7	122753585	122840040	403	38	24645	-0.55015	0.70889	0.982108
ENSG00000147459	DOCK5	8	25042238	25275598	832	70	24645	-0.55037	0.70897	0.982115
ENSG00000197008	ZNF138	7	64254766	64294054	214	22	24645	-0.55037	0.70897	0.982115
ENSG00000205029	OR5D16	11	55606228	55607214	8	4	24645	-0.55053	0.70902	0.98208
ENSG00000108602	ALDH3A1	17	19641297	19652256	51	18	24645	-0.55089	0.70915	0.982191
ENSG00000074603	DPP8	15	65734801	65810042	205	21	24645	-0.551	0.70918	0.982164
ENSG00000117289	TXNIP	1	145438469	145442635	4	2	24645	-0.55102	0.70919	0.982074
ENSG00000233493	TMEM238	19	55890613	55895966	25	10	24645	-0.55102	0.70919	0.982074
ENSG00000118217	ATF6	1	161736084	161933860	484	40	24645	-0.55124	0.70927	0.982081
ENSG00000121417	ZNF211	19	58141761	58154147	90	8	24645	-0.55181	0.70946	0.982276
ENSG00000072135	PTPN18	2	131113580	131132982	79	19	24645	-0.55214	0.70957	0.982359
ENSG00000067208	EVI5	1	92974253	93257961	710	36	24645	-0.5527	0.70976	0.982553
ENSG00000174405	LIG4	13	108859787	108870716	64	7	24645	-0.5527	0.70977	0.982498
ENSG00000129474	AJUBA	14	23440383	23451851	29	8	24645	-0.55291	0.70984	0.982525
ENSG00000148200	NR6A1	9	127279554	127533589	485	31	24645	-0.55296	0.70986	0.98245
ENSG00000197555	SIPA1L1	14	71787166	72207946	745	45	24645	-0.55298	0.70986	0.98245
ENSG00000158488	CD1E	1	158323254	158327343	21	8	24645	-0.55336	0.70999	0.982526
ENSG00000100888	CHD8	14	21853353	21924285	203	25	24645	-0.55355	0.71006	0.982554
ENSG00000185787	MORF4L1	15	79102829	79190475	477	29	24645	-0.55361	0.71008	0.982513
ENSG00000129951	LPPR3	19	812518	821967	14	3	24645	-0.55373	0.71012	0.982499
ENSG00000205810	KLRC3	12	10564911	10573194	37	7	24645	-0.55377	0.71013	0.982444
ENSG00000163584	RPL22L1	3	170582664	170588272	18	5	24645	-0.55384	0.71015	0.982402
ENSG00000165810	BTNL9	5	180467225	180488523	143	16	24645	-0.55398	0.7102	0.982403
ENSG00000035681	NSMAF	8	59496063	59572403	341	36	24645	-0.55426	0.7103	0.982472
ENSG00000164929	BAALC	8	104152938	104242533	352	44	24645	-0.55428	0.71031	0.982417
ENSG00000120802	TMPO	12	98909290	98944157	174	26	24645	-0.5544	0.71035	0.982403
ENSG00000198844	ARHGEF15	17	8213559	8225829	41	14	24645	-0.55448	0.71037	0.982362
ENSG00000166426	CRABP1	15	78632666	78640572	28	15	24645	-0.55479	0.71048	0.982445
ENSG00000235568	NFAM1	22	42776416	42828401	313	33	24645	-0.55507	0.71058	0.982514
ENSG00000186001	LRCH3	3	197518097	197615307	472	45	24645	-0.55546	0.71071	0.982625
ENSG00000198060	45721	10	94050920	94113721	123	26	24645	-0.55562	0.71076	0.982591
ENSG00000240857	RDH14	2	18735989	18741946	17	10	24645	-0.55561	0.71076	0.982591
ENSG00000119471	HSDL2	9	115142217	115234690	326	26	24645	-0.55657	0.71109	0.982944
ENSG00000205268	PDE7A	8	66629745	66754557	562	41	24645	-0.55705	0.71125	0.983096
ENSG00000137142	IGFBPL1	9	38408991	38424444	67	22	24645	-0.55722	0.71131	0.98311
ENSG00000140598	EFTUD1	15	82422571	82555104	524	44	24645	-0.55778	0.7115	0.983303
ENSG00000162231	NXF1	11	62559595	62573774	36	14	24645	-0.5582	0.71164	0.983428
ENSG00000182261	NLRP10	11	7980971	7986973	19	9	24645	-0.55842	0.71172	0.983469
ENSG00000168754	FAM178B	2	97541620	97684175	359	42	24645	-0.55849	0.71175	0.983442
ENSG00000172543	CTSW	11	65647280	65651212	11	7	24645	-0.55898	0.71191	0.983594
ENSG00000124613	ZNF391	6	27342394	27371683	201	13	24645	-0.559	0.71192	0.983539
ENSG00000139618	BRCA2	13	32889611	32973805	135	28	24645	-0.55905	0.71193	0.983484
ENSG00000143140	GJA5	1	147228332	147245484	53	12	24645	-0.55906	0.71194	0.983429
ENSG00000261857	MIA	19	41277553	41283395	27	8	24645	-0.55925	0.71201	0.983456
ENSG00000047932	GOPC	6	117639374	117923691	1156	72	24645	-0.55937	0.71205	0.983443
ENSG00000259133	RP11-1085N6.3	14	57115683	57197253	222	31	24645	-0.55941	0.71206	0.983388
ENSG00000204740	MALRD1	10	19492779	20079330	3271	118	24645	-0.55962	0.71213	0.983415
ENSG00000137776	SLTM	15	59171244	59225852	106	24	24645	-0.55969	0.71215	0.983374
ENSG00000107020	PLGRKT	9	5357973	5437878	305	30	24645	-0.55974	0.71217	0.983298
ENSG00000109927	TECTA	11	120971882	121062202	324	46	24645	-0.55973	0.71217	0.983298
ENSG00000196363	WDR5	9	137000487	137025093	199	18	24645	-0.5603	0.71236	0.983457
ENSG00000164916	FOXK1	7	4683388	4811074	229	44	24645	-0.56041	0.7124	0.983443
ENSG00000197935	ZNF311	6	28962562	28973093	44	14	24645	-0.56068	0.71249	0.983499
ENSG00000165188	RNF183	9	116059373	116065656	25	7	24645	-0.56069	0.7125	0.983444
ENSG00000138604	GLCE	15	69452923	69564556	346	25	24645	-0.56076	0.71252	0.983402
ENSG00000267561	RP5-1052I5.2	1	87458692	87634884	432	39	24645	-0.56084	0.71255	0.983375
ENSG00000073910	FRY	13	32605437	32870794	781	92	24645	-0.56093	0.71258	0.983347
ENSG00000253320	KB-1507C5.2	8	103876528	103990104	445	48	24645	-0.5612	0.71267	0.983403
ENSG00000075702	WDR62	19	36545783	36596008	199	27	24645	-0.56125	0.71269	0.983361
ENSG00000272104	XXcos-LUCA11.5	3	50388323	50405354	49	22	24645	-0.56136	0.71272	0.983334
ENSG00000110680	CALCA	11	14988214	14993900	16	5	24645	-0.56147	0.71276	0.98332
ENSG00000248710	RP11-432B6.3	3	159945241	160167617	656	47	24645	-0.56164	0.71282	0.983334
ENSG00000076928	ARHGEF1	19	42387228	42434302	91	9	24645	-0.56182	0.71288	0.983348
ENSG00000134389	CFHR5	1	196946667	196978804	174	13	24645	-0.56184	0.71289	0.983293
ENSG00000172940	SLC22A13	3	38307303	38319806	32	9	24645	-0.56209	0.71297	0.983335
ENSG00000269526	ERVV-1	19	53517174	53519375	4	2	24645	-0.56238	0.71307	0.983404
ENSG00000198142	SOWAHC	2	110371911	110376563	13	5	24645	-0.56241	0.71308	0.983349
ENSG00000149115	TNKS1BP1	11	57067112	57092426	104	24	24645	-0.56243	0.71309	0.983294
ENSG00000103381	CPPED1	16	12756919	12897874	622	62	24645	-0.56252	0.71312	0.983266
ENSG00000220891	LL22NC03-63E9.3	22	22901750	22909007	45	3	24645	-0.56254	0.71313	0.983211
ENSG00000078687	TNRC6C	17	76000249	76104916	506	42	24645	-0.56264	0.71316	0.983184
ENSG00000107290	SETX	9	135136743	135230372	372	23	24645	-0.56278	0.71321	0.983184
ENSG00000149489	ROM1	11	62379194	62382592	9	5	24645	-0.56297	0.71327	0.983198
ENSG00000138670	RASGEF1B	4	82347547	82965397	2216	118	24645	-0.56315	0.71334	0.983225
ENSG00000154734	ADAMTS1	21	28208066	28217728	22	11	24645	-0.56331	0.71339	0.983226
ENSG00000168612	ZSWIM1	20	44509866	44513905	13	7	24645	-0.56334	0.7134	0.983171
ENSG00000139163	ETNK1	12	22778009	22843599	195	13	24645	-0.56339	0.71342	0.983129
ENSG00000157851	DPYSL5	2	27070615	27173219	268	33	24645	-0.56343	0.71343	0.983074
ENSG00000139155	SLCO1C1	12	20848289	20906320	182	41	24645	-0.56369	0.71352	0.98313
ENSG00000248874	C5orf17	5	23951457	24178372	1246	44	24645	-0.56374	0.71353	0.983075
ENSG00000196344	ADH7	4	100333418	100356894	102	28	24645	-0.56391	0.71359	0.983089
ENSG00000127081	ZNF484	9	95607874	95640304	122	24	24645	-0.56393	0.7136	0.983034
ENSG00000140497	SCAMP2	15	75136071	75165706	74	26	24645	-0.56407	0.71365	0.983034
ENSG00000198863	RUNDC1	17	41132582	41145707	25	10	24645	-0.5645	0.71379	0.983158
ENSG00000164402	45908	5	132086509	132142933	126	36	24645	-0.56473	0.71387	0.983199
ENSG00000135148	TRAFD1	12	112563305	112591407	50	15	24645	-0.56511	0.714	0.98331
ENSG00000101331	CCM2L	20	30598245	30619984	91	31	24645	-0.56526	0.71405	0.98331
ENSG00000105428	ZNRF4	19	5455426	5456867	8	4	24645	-0.56559	0.71416	0.983393
ENSG00000087206	UIMC1	5	176332006	176449634	211	23	24645	-0.56562	0.71418	0.983351
ENSG00000152904	GGPS1	1	235490665	235507847	75	14	24645	-0.56582	0.71424	0.983365
ENSG00000140553	UNC45A	15	91473410	91497323	86	20	24645	-0.56586	0.71426	0.98329
ENSG00000153721	CNKSR3	6	154708638	154831793	618	78	24645	-0.56588	0.71426	0.98329
ENSG00000113492	AGXT2	5	34998206	35048198	153	30	24645	-0.56633	0.71441	0.983393
ENSG00000010165	METTL13	1	171750788	171783163	128	18	24645	-0.56656	0.71449	0.983435
ENSG00000118017	A4GNT	3	137842560	137851229	31	9	24645	-0.5666	0.71451	0.983393
ENSG00000163618	CADPS	3	62384022	62861054	1718	141	24645	-0.56664	0.71452	0.983338
ENSG00000171044	XKR6	8	10753555	11058875	758	64	24645	-0.56666	0.71453	0.983284
ENSG00000143032	BARHL2	1	91177096	91182794	10	6	24645	-0.56673	0.71455	0.983242
ENSG00000212933	KRTAP12-4	21	46074130	46074576	3	2	24645	-0.56693	0.71462	0.98327
ENSG00000135218	CD36	7	79998891	80308593	1010	81	24645	-0.56712	0.71469	0.983298
ENSG00000170469	SPATA24	5	138732252	138739777	10	3	24645	-0.56716	0.7147	0.983243
ENSG00000013392	RWDD2A	6	83903098	83908651	17	5	24645	-0.56719	0.71471	0.983188
ENSG00000074621	SLC24A1	15	65903704	65953333	143	18	24645	-0.56734	0.71476	0.983188
ENSG00000145780	FEM1C	5	114856608	114880591	51	13	24645	-0.5675	0.71481	0.983188
ENSG00000258588	TRIM6-TRIM34	11	5617955	5665628	149	40	24645	-0.56751	0.71482	0.983133
ENSG00000169439	SDC2	8	97505579	97624000	377	67	24645	-0.56757	0.71484	0.983092
ENSG00000205592	MUC19	12	40787197	40964632	775	49	24645	-0.5677	0.71488	0.983079
ENSG00000255104	ZNF286A	17	15603006	15648092	144	29	24645	-0.5678	0.71492	0.983065
ENSG00000071203	MS4A12	11	60260251	60274903	80	10	24645	-0.56804	0.715	0.983106
ENSG00000115762	PLEKHB2	2	131862420	132111282	934	40	24645	-0.56849	0.71515	0.983244
ENSG00000273266	HOXC4	12	54447661	54449814	5	3	24645	-0.56853	0.71516	0.983189
ENSG00000174473	GALNTL6	4	172733405	173962710	3943	154	24645	-0.56864	0.7152	0.983175
ENSG00000120334	CENPL	1	173768688	173793858	88	17	24645	-0.56871	0.71522	0.983134
ENSG00000115365	LANCL1	2	211295973	211342376	168	30	24645	-0.56923	0.7154	0.983313
ENSG00000204642	HLA-F	6	29690552	29706305	161	27	24645	-0.56932	0.71543	0.983286
ENSG00000143507	DUSP10	1	221874766	221915518	96	28	24645	-0.56941	0.71546	0.983258
ENSG00000119321	FKBP15	9	115923286	115983641	321	30	24645	-0.56969	0.71556	0.983327
ENSG00000148143	ZNF462	9	109625378	109775915	361	46	24645	-0.56985	0.71561	0.983293
ENSG00000167755	KLK6	19	51461887	51472929	33	17	24645	-0.56986	0.71561	0.983293
ENSG00000142864	SERBP1	1	67873493	67896098	26	10	24645	-0.56989	0.71562	0.983204
ENSG00000108405	P2RX1	17	3799886	3819794	51	10	24645	-0.57001	0.71567	0.98317
ENSG00000124103	FAM209A	20	55092243	55101198	26	11	24645	-0.57004	0.71567	0.98317
ENSG00000175591	P2RY2	11	72929343	72947397	36	18	24645	-0.57031	0.71577	0.983204
ENSG00000163875	MEAF6	1	37958176	37980375	65	16	24645	-0.57048	0.71582	0.983205
ENSG00000099377	HSD3B7	16	30996519	31000473	10	4	24645	-0.5705	0.71583	0.98315
ENSG00000069018	TRPC7	5	135548999	135732730	533	39	24645	-0.57076	0.71592	0.983205
ENSG00000136895	GARNL3	9	129986544	130155939	416	47	24645	-0.57078	0.71593	0.98315
ENSG00000205076	LGALS7	19	39261611	39264132	3	2	24645	-0.57093	0.71598	0.98315
ENSG00000156127	BATF	14	75988768	76013358	81	23	24645	-0.57116	0.71606	0.983191
ENSG00000082898	XPO1	2	61704984	61765761	224	29	24645	-0.57129	0.7161	0.983178
ENSG00000184156	KCNQ3	8	133133108	133493200	1519	114	24645	-0.57131	0.71611	0.983123
ENSG00000163702	IL17RC	3	9958758	9975314	39	15	24645	-0.57198	0.71633	0.983357
ENSG00000086570	FAT2	5	150883654	150948505	268	42	24645	-0.5721	0.71637	0.983343
ENSG00000171960	PPIH	1	43124096	43142429	54	18	24645	-0.57211	0.71638	0.983288
ENSG00000168661	ZNF30	19	35417807	35436074	121	20	24645	-0.57216	0.71639	0.983233
ENSG00000154133	ROBO4	11	124753587	124768396	64	17	24645	-0.57219	0.7164	0.983179
ENSG00000107771	CCSER2	10	86088342	86278273	709	32	24645	-0.57233	0.71645	0.983145
ENSG00000172139	SLC9C1	3	111859734	112013105	853	32	24645	-0.57231	0.71645	0.983145
ENSG00000109929	SC5D	11	121163162	121179403	16	6	24645	-0.57252	0.71651	0.983124
ENSG00000162777	DENND2D	1	111729796	111747157	32	16	24645	-0.57277	0.7166	0.983145
ENSG00000230778	ANKRD63	15	40573645	40574787	1	1	24645	-0.57277	0.7166	0.983145
ENSG00000150991	UBC	12	125396150	125401914	21	8	24645	-0.57282	0.71662	0.98307
ENSG00000128791	TWSG1	18	9334765	9402418	292	25	24645	-0.57292	0.71665	0.983042
ENSG00000144736	SHQ1	3	72798428	72911065	195	21	24645	-0.57294	0.71666	0.982953
ENSG00000214670	AC007956.1	14	75158879	75179800	59	17	24645	-0.57296	0.71666	0.982953
ENSG00000120265	PCMT1	6	150070579	150132556	262	21	24645	-0.57305	0.71669	0.982892
ENSG00000169618	PROKR1	2	68870721	68882708	43	16	24645	-0.57325	0.71676	0.98292
ENSG00000001630	CYP51A1	7	91741465	91772266	81	12	24645	-0.57331	0.71678	0.982844
ENSG00000072952	MRVI1	11	10594638	10715535	190	38	24645	-0.5733	0.71678	0.982844
ENSG00000111358	GTF2H3	12	124118375	124147153	81	21	24645	-0.57337	0.7168	0.982769
ENSG00000013441	CLK1	2	201717732	201729422	41	16	24645	-0.5734	0.71681	0.982715
ENSG00000081870	HSPB11	1	54382247	54411602	92	14	24645	-0.5736	0.71688	0.982742
ENSG00000100949	RABGGTA	14	24734744	24740945	14	4	24645	-0.57368	0.71691	0.982715
ENSG00000144043	TEX261	2	71213068	71222075	34	10	24645	-0.57391	0.71698	0.982742
ENSG00000138614	VWA9	15	65871091	65903627	106	19	24645	-0.57391	0.71699	0.982654
ENSG00000167800	TBX10	11	67398774	67407031	47	17	24645	-0.57391	0.71699	0.982654
ENSG00000029725	RABEP1	17	5185558	5289129	429	39	24645	-0.57405	0.71703	0.982606
ENSG00000015133	CCDC88C	14	91737667	91884188	531	71	24645	-0.57407	0.71704	0.982517
ENSG00000117984	CTSD	11	1773982	1785222	22	5	24645	-0.57406	0.71704	0.982517
ENSG00000159224	GIP	17	47035916	47045958	53	8	24645	-0.57419	0.71708	0.982469
ENSG00000144426	NBEAL1	2	203879602	204091101	401	33	24645	-0.57448	0.71718	0.982538
ENSG00000137745	MMP13	11	102813724	102826463	39	10	24645	-0.57461	0.71722	0.982525
ENSG00000016391	CHDH	3	53846362	53880417	128	44	24645	-0.57463	0.71723	0.98247
ENSG00000198000	NOL8	9	95059640	95087918	80	13	24645	-0.57471	0.71725	0.982429
ENSG00000101493	ZNF516	18	74069644	74207146	617	58	24645	-0.57477	0.71727	0.982388
ENSG00000145391	SETD7	4	140417095	140527853	321	68	24645	-0.57493	0.71733	0.982402
ENSG00000137815	RTF1	15	41700606	41775761	258	26	24645	-0.57497	0.71734	0.982347
ENSG00000089693	MLF2	12	6857170	6876641	33	10	24645	-0.57499	0.71735	0.982293
ENSG00000010704	HFE	6	26087509	26098571	43	24	24645	-0.57522	0.71743	0.982334
ENSG00000136881	BAAT	9	104122699	104145801	65	13	24645	-0.57549	0.71752	0.982389
ENSG00000144674	GOLGA4	3	37284668	37408242	477	35	24645	-0.57555	0.71754	0.982348
ENSG00000173402	DAG1	3	49506146	49573048	171	38	24645	-0.57578	0.71762	0.982389
ENSG00000162069	CCDC64B	16	3077683	3086927	23	8	24645	-0.57584	0.71764	0.982349
ENSG00000204644	ZFP57	6	29640169	29648887	78	17	24645	-0.57604	0.71771	0.982376
ENSG00000100731	PCNX	14	71374122	71582099	643	31	24645	-0.57631	0.7178	0.982397
ENSG00000118816	CCNI	4	77968311	77997158	137	22	24645	-0.57631	0.7178	0.982397
ENSG00000023909	GCLM	1	94350761	94374966	59	14	24645	-0.57674	0.71794	0.982486
ENSG00000106013	ANKRD7	7	117854727	117882785	120	22	24645	-0.57698	0.71802	0.982493
ENSG00000130304	SLC27A1	19	17579578	17616977	160	32	24645	-0.57698	0.71802	0.982493
ENSG00000141564	RPTOR	17	78518619	78940171	2075	94	24645	-0.57702	0.71804	0.982418
ENSG00000185722	ANKFY1	17	4067201	4167274	179	23	24645	-0.57733	0.71814	0.982487
ENSG00000174963	ZIC4	3	147103833	147124647	43	13	24645	-0.57745	0.71818	0.982473
ENSG00000168887	C2orf68	2	85833777	85839189	12	7	24645	-0.57755	0.71821	0.982446
ENSG00000121741	ZMYM2	13	20532810	20665968	412	34	24645	-0.5777	0.71827	0.98246
ENSG00000137251	TINAG	6	54172657	54254950	437	46	24645	-0.57781	0.7183	0.982433
ENSG00000268470	DNAH17-AS1	17	76494911	76499138	43	17	24645	-0.57799	0.71836	0.982447
ENSG00000118418	HMGN3	6	79910962	79944406	111	23	24645	-0.5782	0.71844	0.982488
ENSG00000258292	RP11-536G4.1	12	96196875	96217085	84	22	24645	-0.57823	0.71845	0.982434
ENSG00000103449	SALL1	16	51169886	51185278	33	17	24645	-0.57831	0.71847	0.982393
ENSG00000185615	PDIA2	16	333152	337215	5	3	24645	-0.5784	0.7185	0.982366
ENSG00000169245	CXCL10	4	76942273	76944650	11	3	24645	-0.57841	0.71851	0.982311
ENSG00000165383	LRRC18	10	50117528	50143242	184	39	24645	-0.57866	0.71859	0.982352
ENSG00000131050	BPIFA2	20	31749574	31769218	113	14	24645	-0.57869	0.7186	0.982298
ENSG00000167967	E4F1	16	2273567	2285743	25	8	24645	-0.57876	0.71862	0.982257
ENSG00000109790	KLHL5	4	39046659	39128477	414	23	24645	-0.57886	0.71866	0.982243
ENSG00000106244	PDAP1	7	98989671	99006452	53	17	24645	-0.57904	0.71872	0.982257
ENSG00000158747	NBL1	1	19967048	19984945	34	17	24645	-0.57916	0.71876	0.982244
ENSG00000187003	ACTL7A	9	111624603	111626035	4	2	24645	-0.57923	0.71878	0.982203
ENSG00000076043	REXO2	11	114310108	114321001	39	17	24645	-0.57924	0.71879	0.982149
ENSG00000166598	HSP90B1	12	104323885	104347423	92	26	24645	-0.57939	0.71884	0.982149
ENSG00000141750	STAC2	17	37366789	37382125	36	16	24645	-0.57946	0.71886	0.982108
ENSG00000106341	PPP1R17	7	31726329	31748069	72	21	24645	-0.57952	0.71888	0.982067
ENSG00000120948	TARDBP	1	11072414	11085796	8	4	24645	-0.57955	0.71889	0.982013
ENSG00000172354	GNB2	7	100271154	100276797	16	8	24645	-0.57965	0.71892	0.981986
ENSG00000184281	TSSC4	11	2421718	2425106	6	4	24645	-0.57983	0.71898	0.982
ENSG00000204628	GNB2L1	5	180663909	180675096	84	21	24645	-0.58035	0.71916	0.982177
ENSG00000102870	ZNF629	16	30789778	30798523	11	6	24645	-0.5805	0.71921	0.982178
ENSG00000171791	BCL2	18	60790579	60987361	552	89	24645	-0.58052	0.71922	0.982123
ENSG00000215549	AL138815.1	13	26442061	26455095	11	4	24645	-0.5808	0.71931	0.982178
ENSG00000104365	IKBKB	8	42128820	42189973	119	22	24645	-0.58112	0.71942	0.98226
ENSG00000262660	SLC25A10	17	79670401	79687569	78	14	24645	-0.58124	0.71946	0.982247
ENSG00000064651	SLC12A2	5	127419458	127525380	268	24	24645	-0.5815	0.71955	0.982267
ENSG00000186532	SMYD4	17	1682779	1733928	168	30	24645	-0.58152	0.71955	0.982267
ENSG00000118420	UBE3D	6	83602117	83775560	639	42	24645	-0.58154	0.71956	0.982179
ENSG00000146005	PSD2	5	139175406	139224051	164	39	24645	-0.58177	0.71964	0.98222
ENSG00000151292	CSNK1G3	5	122847793	122952739	223	27	24645	-0.58193	0.71969	0.98222
ENSG00000146143	PRIM2	6	57179603	57513375	685	57	24645	-0.58223	0.71979	0.982289
ENSG00000162736	NCSTN	1	160313062	160328742	64	24	24645	-0.58239	0.71985	0.982303
ENSG00000173575	CHD2	15	93426526	93571237	540	44	24645	-0.58246	0.71987	0.982262
ENSG00000138678	AGPAT9	4	84457067	84527028	314	35	24645	-0.58249	0.71988	0.982207
ENSG00000105865	DUS4L	7	107203929	107218906	28	10	24645	-0.58273	0.71996	0.982249
ENSG00000109047	RCVRN	17	9799637	9808938	53	13	24645	-0.58295	0.72004	0.98229
ENSG00000111912	NCOA7	6	126102307	126252266	352	44	24645	-0.58315	0.7201	0.982304
ENSG00000112218	GPR63	6	97242002	97285353	138	24	24645	-0.58318	0.72012	0.982195
ENSG00000130711	PRDM12	9	133539981	133558368	75	24	24645	-0.58321	0.72012	0.982195
ENSG00000241468	ATP5J2	7	99046098	99063954	98	25	24645	-0.5832	0.72012	0.982195
ENSG00000164404	GDF9	5	132196873	132202576	22	11	24645	-0.58362	0.72026	0.98225
ENSG00000263264	CTB-133G6.1	19	7413848	7448271	203	26	24645	-0.58369	0.72029	0.982223
ENSG00000067560	RHOA	3	49396578	49450431	183	31	24645	-0.58381	0.72033	0.982209
ENSG00000162618	ELTD1	1	79355449	79472403	569	39	24645	-0.58393	0.72036	0.982182
ENSG00000186687	LYRM7	5	130506503	130541119	157	26	24645	-0.58393	0.72037	0.982128
ENSG00000143278	F13B	1	197008321	197036397	88	18	24645	-0.58409	0.72042	0.982094
ENSG00000187581	COX8C	14	93813537	93814702	13	4	24645	-0.58409	0.72042	0.982094
ENSG00000171843	MLLT3	9	20341663	20622542	795	84	24645	-0.5844	0.72053	0.982142
ENSG00000065361	ERBB3	12	56473641	56497289	62	25	24645	-0.58453	0.72057	0.982129
ENSG00000144476	ACKR3	2	237476430	237491001	40	16	24645	-0.58461	0.7206	0.982068
ENSG00000214188	ST7-OT4	7	116593953	116738860	251	41	24645	-0.58461	0.7206	0.982068
ENSG00000069248	NUP133	1	229577045	229644103	261	27	24645	-0.58474	0.72064	0.981986
ENSG00000125124	BBS2	16	56500748	56554195	179	20	24645	-0.58473	0.72064	0.981986
ENSG00000154227	CERS3	15	100940600	101085200	1035	50	24645	-0.58477	0.72065	0.981864
ENSG00000166884	OR4D6	11	59224411	59225464	12	6	24645	-0.58476	0.72065	0.981864
ENSG00000254943	RP11-664I21.6	11	124761200	124762022	2	1	24645	-0.58507	0.72075	0.981899
ENSG00000084234	APLP2	11	129939732	130014699	352	30	24645	-0.58512	0.72077	0.981824
ENSG00000186103	ARGFX	3	121289551	121305481	60	9	24645	-0.58512	0.72077	0.981824
ENSG00000134817	APLNR	11	57001051	57004709	6	2	24645	-0.58552	0.7209	0.981899
ENSG00000159140	SON	21	34914924	34949812	77	25	24645	-0.58561	0.72093	0.981872
ENSG00000116793	PHTF1	1	114239453	114302111	119	37	24645	-0.58564	0.72094	0.981818
ENSG00000106852	LHX6	9	124964856	124991905	42	15	24645	-0.58566	0.72095	0.981764
ENSG00000089737	DDX24	14	94517266	94547591	159	25	24645	-0.58568	0.72096	0.981676
ENSG00000146094	DOK3	5	176928908	176938275	31	15	24645	-0.58568	0.72096	0.981676
ENSG00000174990	CA5A	16	87921625	87970135	266	57	24645	-0.58576	0.72098	0.981601
ENSG00000102794	IRG1	13	77522632	77532777	37	16	24645	-0.58584	0.72101	0.98154
ENSG00000186998	EMID1	22	29601840	29655586	163	47	24645	-0.58586	0.72101	0.98154
ENSG00000174951	FUT1	19	49251268	49258647	21	9	24645	-0.5861	0.7211	0.981561
ENSG00000134152	KATNBL1	15	34432875	34502297	325	22	24645	-0.58624	0.72114	0.981548
ENSG00000170270	C14orf142	14	93669239	93673439	5	3	24645	-0.58631	0.72117	0.981521
ENSG00000164756	SLC30A8	8	117962512	118188953	889	61	24645	-0.58638	0.72119	0.98148
ENSG00000170271	FAXDC2	5	154198051	154238812	108	24	24645	-0.58647	0.72122	0.981453
ENSG00000204348	DXO	6	31937587	31940069	18	11	24645	-0.58673	0.72131	0.981508
ENSG00000169976	SF3B5	6	144416018	144416754	1	1	24645	-0.58701	0.7214	0.981562
ENSG00000154162	CDH12	5	21750782	22853731	3855	141	24645	-0.58709	0.72143	0.981535
ENSG00000198315	ZKSCAN8	6	28109688	28127250	73	18	24645	-0.58712	0.72144	0.981481
ENSG00000114790	ARHGEF26	3	153838792	153975616	545	51	24645	-0.5872	0.72146	0.981441
ENSG00000184719	RNLS	10	90033621	90344287	899	63	24645	-0.58745	0.72155	0.981495
ENSG00000128422	KRT17	17	39775689	39781094	14	5	24645	-0.58816	0.72179	0.981754
ENSG00000168267	PTF1A	10	23481256	23483181	1	1	24645	-0.5885	0.7219	0.981836
ENSG00000154269	ENPP3	6	131949582	132068553	308	40	24645	-0.58853	0.72191	0.981782
ENSG00000140332	TLE3	15	70340129	70390515	136	26	24645	-0.58871	0.72197	0.981795
ENSG00000135506	OS9	12	58087738	58115340	121	25	24645	-0.58872	0.72198	0.981741
ENSG00000119421	NDUFA8	9	124894745	124922098	108	21	24645	-0.58891	0.72204	0.981755
ENSG00000082438	COBLL1	2	165510134	165700189	653	52	24645	-0.58964	0.72228	0.98198
ENSG00000187185	CTD-2600O9.1	16	57832098	57850850	49	21	24645	-0.58962	0.72228	0.98198
ENSG00000055118	KCNH2	7	150642049	150675403	94	31	24645	-0.58965	0.72229	0.981892
ENSG00000222014	RAB6C	2	130737235	130740311	7	2	24645	-0.58975	0.72232	0.981865
ENSG00000178567	EPM2AIP1	3	37027357	37034795	24	12	24645	-0.58977	0.72233	0.981811
ENSG00000117148	ACTL8	1	18081808	18153558	127	23	24645	-0.58983	0.72235	0.98177
ENSG00000151376	ME3	11	86152150	86383678	1144	71	24645	-0.58994	0.72239	0.981757
ENSG00000099256	PRTFDC1	10	25137536	25241533	489	58	24645	-0.59017	0.72246	0.981784
ENSG00000129351	ILF3	19	10764937	10803093	146	23	24645	-0.59048	0.72256	0.981852
ENSG00000166479	TMX3	18	66340925	66382535	200	24	24645	-0.59056	0.72259	0.981825
ENSG00000205279	CTXN3	5	126984736	126994322	23	12	24645	-0.59067	0.72263	0.981812
ENSG00000177469	PTRF	17	40554470	40575535	85	20	24645	-0.5909	0.72271	0.981853
ENSG00000161202	DVL3	3	183873176	183891398	35	13	24645	-0.59107	0.72276	0.981819
ENSG00000174799	CEP135	4	56815037	56899529	246	34	24645	-0.59105	0.72276	0.981819
ENSG00000066032	CTNNA2	2	79412357	80875905	5165	241	24645	-0.5911	0.72277	0.981731
ENSG00000188191	PRKAR1B	7	588834	767287	127	45	24645	-0.59124	0.72282	0.981732
ENSG00000149636	DSN1	20	35380194	35402221	49	13	24645	-0.59159	0.72294	0.981827
ENSG00000212122	TSSK1B	5	112768251	112770728	17	6	24645	-0.59164	0.72295	0.981773
ENSG00000135413	LACRT	12	55024595	55028679	10	4	24645	-0.59167	0.72296	0.981685
ENSG00000137944	CCBL2	1	89401456	89458636	228	20	24645	-0.59165	0.72296	0.981685
ENSG00000198445	CCT8L2	22	17071667	17073700	3	2	24645	-0.59169	0.72297	0.981597
ENSG00000176920	FUT2	19	49199228	49209207	50	14	24645	-0.59176	0.72299	0.981557
ENSG00000165572	KBTBD6	13	41701705	41706882	6	4	24645	-0.59178	0.723	0.981469
ENSG00000180999	C1orf105	1	172389828	172437971	175	29	24645	-0.59178	0.723	0.981469
ENSG00000175970	UNC119B	12	121148238	121161443	51	16	24645	-0.59196	0.72306	0.981449
ENSG00000232560	C21orf37	21	18811208	18821503	27	12	24645	-0.59237	0.7232	0.981571
ENSG00000197309	OR10D3	11	124055923	124056952	7	3	24645	-0.593	0.72341	0.981789
ENSG00000099953	MMP11	22	24110413	24126503	65	12	24645	-0.59362	0.72362	0.981972
ENSG00000145882	PCYOX1L	5	148737570	148749216	17	7	24645	-0.59362	0.72362	0.981972
ENSG00000117215	PLA2G2D	1	20438432	20446050	13	8	24645	-0.59408	0.72377	0.982074
ENSG00000187871	GFRAL	6	55192267	55267291	711	26	24645	-0.59445	0.72389	0.982169
ENSG00000065675	PRKCQ	10	6469105	6622263	238	57	24645	-0.59449	0.72391	0.982129
ENSG00000115827	DCAF17	2	172290727	172341562	251	20	24645	-0.59464	0.72396	0.982129
ENSG00000095002	MSH2	2	47630108	47789450	738	52	24645	-0.59487	0.72404	0.982136
ENSG00000173218	VANGL1	1	116184574	116240845	229	44	24645	-0.59488	0.72404	0.982136
ENSG00000164949	GEM	8	95261481	95274578	67	22	24645	-0.59501	0.72408	0.982089
ENSG00000070495	JMJD6	17	74708919	74722866	45	15	24645	-0.59502	0.72409	0.982035
ENSG00000172156	CCL11	17	32612687	32615353	9	5	24645	-0.59514	0.72413	0.981988
ENSG00000186063	AIDA	1	222841355	222886552	130	31	24645	-0.59515	0.72413	0.981988
ENSG00000114019	AMOTL2	3	134074716	134094321	67	21	24645	-0.59518	0.72414	0.9819
ENSG00000136603	SKIL	3	170075466	170114623	129	22	24645	-0.59551	0.72425	0.981982
ENSG00000173540	GMPPB	3	49754277	49761384	11	6	24645	-0.59554	0.72426	0.981928
ENSG00000133612	AGAP3	7	150782918	150841523	174	33	24645	-0.59584	0.72436	0.981996
ENSG00000113812	ACTR8	3	53901093	53916229	59	16	24645	-0.59586	0.72437	0.981908
ENSG00000164494	PDSS2	6	107473761	107780768	1025	71	24645	-0.59589	0.72437	0.981908
ENSG00000133574	GIMAP4	7	150264365	150271041	35	12	24645	-0.59682	0.72469	0.98224
ENSG00000170820	FSHR	2	49189296	49381676	1041	58	24645	-0.59703	0.72476	0.982267
ENSG00000187783	TMEM72	10	45406648	45432450	125	36	24645	-0.59711	0.72478	0.982227
ENSG00000161048	NAPEPLD	7	102740223	102790007	157	31	24645	-0.59712	0.72479	0.982173
ENSG00000156802	ATAD2	8	124332090	124428590	220	33	24645	-0.59744	0.72489	0.982241
ENSG00000143816	WNT9A	1	228106357	228135599	141	32	24645	-0.59759	0.72494	0.982241
ENSG00000145321	GC	4	72607410	72669758	190	36	24645	-0.59802	0.72509	0.982377
ENSG00000162779	AXDND1	1	179334855	179523870	1592	39	24645	-0.59808	0.72511	0.982336
ENSG00000114520	SNX4	3	125165495	125239041	318	33	24645	-0.59826	0.72517	0.98235
ENSG00000185869	ZNF829	19	37379026	37407193	152	25	24645	-0.59832	0.72519	0.98231
ENSG00000163331	DAPL1	2	159651829	159719293	340	45	24645	-0.59843	0.72522	0.982283
ENSG00000132603	NIP7	16	69373333	69377014	10	5	24645	-0.59864	0.72529	0.98231
ENSG00000268076	AC087239.1	12	25381515	25390840	50	15	24645	-0.59873	0.72532	0.982283
ENSG00000167992	VWCE	11	61025762	61062896	83	20	24645	-0.5991	0.72545	0.982392
ENSG00000149084	HSD17B12	11	43577986	43878167	983	60	24645	-0.5992	0.72548	0.982365
ENSG00000132164	SLC6A11	3	10857885	10982419	220	46	24645	-0.59939	0.72554	0.982378
ENSG00000204388	HSPA1B	6	31795512	31798031	9	5	24645	-0.59959	0.72561	0.982406
ENSG00000196747	HIST1H2AI	6	27775899	27776429	2	1	24645	-0.59998	0.72574	0.982514
ENSG00000010361	FUZ	19	50310126	50320633	23	8	24645	-0.60001	0.72575	0.98246
ENSG00000134253	TRIM45	1	117653682	117665209	46	14	24645	-0.60021	0.72582	0.982488
ENSG00000143373	ZNF687	1	151254094	151264656	20	10	24645	-0.60027	0.72584	0.982413
ENSG00000169184	MN1	22	28144265	28197486	129	54	24645	-0.60029	0.72584	0.982413
ENSG00000197993	KEL	7	142638201	142659768	83	19	24645	-0.60039	0.72588	0.982366
ENSG00000162076	FLYWCH2	16	2933187	2949383	91	17	24645	-0.60044	0.72589	0.982312
ENSG00000158445	KCNB1	20	47980414	48099184	434	56	24645	-0.60067	0.72597	0.982353
ENSG00000125319	C17orf53	17	42219274	42239844	53	16	24645	-0.60086	0.72603	0.982367
ENSG00000136861	CDK5RAP2	9	123151147	123342448	528	40	24645	-0.60108	0.72611	0.982408
ENSG00000033170	FUT8	14	65877310	66210839	1172	39	24645	-0.60123	0.72616	0.982408
ENSG00000167333	TRIM68	11	4619902	4629489	38	12	24645	-0.60134	0.72619	0.982347
ENSG00000177688	SUMO4	6	149721495	149722177	2	1	24645	-0.60132	0.72619	0.982347
ENSG00000164953	TMEM67	8	94767072	94831462	204	18	24645	-0.60136	0.7262	0.98226
ENSG00000092531	SNAP23	15	42783431	42837547	204	24	24645	-0.60153	0.72626	0.982273
ENSG00000120063	GNA13	17	63006833	63052957	105	26	24645	-0.60169	0.72631	0.982273
ENSG00000072163	LIMS2	2	128395956	128439360	191	46	24645	-0.60204	0.72643	0.982368
ENSG00000160868	CYP3A4	7	99354604	99381888	69	28	24645	-0.60219	0.72648	0.982368
ENSG00000056050	C4orf27	4	170650616	170679104	131	35	24645	-0.6024	0.72655	0.982396
ENSG00000185052	SLC24A3	20	19193290	19703581	1816	118	24645	-0.60247	0.72657	0.982355
ENSG00000114021	NIT2	3	100053545	100075710	82	27	24645	-0.60264	0.72662	0.982356
ENSG00000001631	KRIT1	7	91828283	91875480	67	16	24645	-0.60297	0.72673	0.982437
ENSG00000151849	CENPJ	13	25457171	25497018	188	32	24645	-0.60307	0.72677	0.982424
ENSG00000141644	MBD1	18	47793252	47808144	37	16	24645	-0.6032	0.72681	0.982376
ENSG00000214711	CAPN14	2	31395924	31456724	346	35	24645	-0.6032	0.72681	0.982376
ENSG00000103199	ZNF500	16	4798240	4817625	83	20	24645	-0.60345	0.72689	0.98235
ENSG00000179632	MAF1	8	145159402	145162514	9	5	24645	-0.60342	0.72689	0.98235
ENSG00000079112	CDH17	8	95139399	95229531	399	63	24645	-0.60348	0.7269	0.982262
ENSG00000126351	THRA	17	38214543	38250120	101	34	24645	-0.60369	0.72697	0.982289
ENSG00000068024	HDAC4	2	239969864	240323348	1305	105	24645	-0.60371	0.72698	0.982236
ENSG00000137070	IL11RA	9	34650699	34661889	26	14	24645	-0.60385	0.72703	0.982236
ENSG00000172382	PRSS27	16	2762419	2770552	19	7	24645	-0.6041	0.72711	0.982277
ENSG00000117602	RCAN3	1	24829387	24867530	102	20	24645	-0.60416	0.72713	0.982236
ENSG00000182400	TRAPPC6B	14	39617015	39639736	130	19	24645	-0.60422	0.72715	0.982196
ENSG00000125775	SDCBP2	20	1290619	1309883	57	29	24645	-0.60426	0.72716	0.982142
ENSG00000153936	HS2ST1	1	87380331	87602334	678	33	24645	-0.60441	0.72722	0.982156
ENSG00000169925	BRD3	9	136895427	136933657	176	27	24645	-0.60449	0.72724	0.982115
ENSG00000255582	OR10G2	14	22101992	22103096	12	4	24645	-0.6047	0.72731	0.982143
ENSG00000172489	OR5T3	11	56019676	56020698	5	2	24645	-0.60484	0.72736	0.982143
ENSG00000179055	OR13D1	9	107456660	107457766	13	6	24645	-0.60497	0.7274	0.98213
ENSG00000163689	C3orf67	3	58703092	59035810	793	39	24645	-0.60499	0.72741	0.982076
ENSG00000100426	ZBED4	22	50247490	50283726	189	25	24645	-0.60511	0.72745	0.982029
ENSG00000130775	THEMIS2	1	28199055	28213196	45	16	24645	-0.60511	0.72745	0.982029
ENSG00000175467	SART1	11	65729160	65747299	78	24	24645	-0.60552	0.72758	0.982103
ENSG00000206177	HBM	16	203891	216767	4	2	24645	-0.60559	0.72761	0.982077
ENSG00000204887	KRTAP1-4	17	39185949	39186356	6	2	24645	-0.60565	0.72763	0.982036
ENSG00000107890	ANKRD26	10	27280843	27389421	637	32	24645	-0.60573	0.72765	0.981996
ENSG00000213339	QTRT1	19	10812106	10824113	36	13	24645	-0.60609	0.72777	0.982091
ENSG00000170085	SIMC1	5	175665365	175772994	288	22	24645	-0.60628	0.72783	0.982104
ENSG00000119411	BSPRY	9	116111821	116133513	128	21	24645	-0.60642	0.72788	0.982105
ENSG00000235156	TMEM30C	3	99904531	99913035	23	8	24645	-0.60645	0.72789	0.982051
ENSG00000132406	TMEM128	4	4237269	4249950	26	5	24645	-0.60656	0.72793	0.982038
ENSG00000008311	AASS	7	121715701	121784334	133	27	24645	-0.60673	0.72799	0.982018
ENSG00000126653	NSRP1	17	28442539	28513493	286	30	24645	-0.60675	0.72799	0.982018
ENSG00000139746	RBM26	13	79885962	79980612	271	20	24645	-0.60706	0.7281	0.982065
ENSG00000162482	AKR7A3	1	19609052	19615744	27	7	24645	-0.6071	0.72811	0.982011
ENSG00000116882	HAO2	1	119911402	119936753	106	18	24645	-0.60717	0.72813	0.981971
ENSG00000127418	FGFRL1	4	1003724	1020685	3	2	24645	-0.60719	0.72814	0.981917
ENSG00000143226	FCGR2A	1	161475220	161493803	72	28	24645	-0.60787	0.72836	0.982113
ENSG00000151651	ADAM8	10	135075907	135090372	66	13	24645	-0.60785	0.72836	0.982113
ENSG00000270188	MTRNR2L11	1	238107024	238108575	12	5	24645	-0.60789	0.72837	0.982026
ENSG00000154122	ANKH	5	14704910	14871887	274	42	24645	-0.60812	0.72844	0.982053
ENSG00000142611	PRDM16	1	2985732	3355185	536	96	24645	-0.60877	0.72866	0.982283
ENSG00000115085	ZAP70	2	98330023	98356325	97	23	24645	-0.60891	0.72871	0.982283
ENSG00000077380	DYNC1I2	2	172543919	172604930	129	32	24645	-0.60904	0.72875	0.982269
ENSG00000172247	C1QTNF4	11	47611216	47616211	7	5	24645	-0.60958	0.72893	0.982445
ENSG00000171992	SYNPO	5	149980642	150038782	131	35	24645	-0.6099	0.72904	0.982526
ENSG00000181617	FDCSP	4	71091788	71100969	64	6	24645	-0.61033	0.72918	0.982647
ENSG00000189052	CGB5	19	49547141	49548568	2	1	24645	-0.61037	0.72919	0.98256
ENSG00000196778	OR52K1	11	4510109	4511138	2	1	24645	-0.61037	0.72919	0.98256
ENSG00000173805	HAP1	17	39873994	39890896	131	20	24645	-0.6104	0.7292	0.982473
ENSG00000147669	POLR2K	8	101162812	101166230	13	5	24645	-0.61057	0.72926	0.982486
ENSG00000154764	WNT7A	3	13857755	13921618	204	53	24645	-0.61071	0.7293	0.982473
ENSG00000226763	SRRM5	19	44100769	44118649	54	23	24645	-0.61085	0.72935	0.982473
ENSG00000168061	SAC3D1	11	64808373	64812300	13	5	24645	-0.61093	0.72938	0.982446
ENSG00000187583	PLEKHN1	1	901877	911245	1	1	24645	-0.611	0.7294	0.982406
ENSG00000170162	VGLL2	6	117586721	117594728	24	8	24645	-0.61104	0.72941	0.982353
ENSG00000092108	SCFD1	14	31091318	31205018	335	36	24645	-0.61128	0.72949	0.982393
ENSG00000214325	AC025287.1	16	75728367	75734089	17	7	24645	-0.61157	0.72959	0.982461
ENSG00000219200	RNASEK	17	6915736	6917851	2	1	24645	-0.6116	0.7296	0.982373
ENSG00000269871	AC040977.1	17	6915928	6917755	2	1	24645	-0.6116	0.7296	0.982373
ENSG00000164136	IL15	4	142557752	142655140	308	26	24645	-0.61164	0.72961	0.982286
ENSG00000249242	TMEM150C	4	83404323	83483510	258	40	24645	-0.61189	0.72969	0.982327
ENSG00000160606	TLCD1	17	27051366	27054953	16	8	24645	-0.61218	0.72979	0.982394
ENSG00000127948	POR	7	75528518	75616173	407	49	24645	-0.61232	0.72984	0.982394
ENSG00000187474	FPR3	19	52298416	52329442	170	40	24645	-0.61285	0.73001	0.982556
ENSG00000206531	CD200R1L	3	112534556	112565703	129	26	24645	-0.61305	0.73008	0.982583
ENSG00000005961	ITGA2B	17	42449548	42466873	30	10	24645	-0.6131	0.73009	0.98253
ENSG00000180934	OR56A1	11	6047901	6048971	1	1	24645	-0.61312	0.7301	0.982476
ENSG00000186073	C15orf41	15	36871812	37102449	783	78	24645	-0.61319	0.73013	0.982449
ENSG00000253368	TRNP1	1	27320198	27327389	10	5	24645	-0.61323	0.73014	0.982396
ENSG00000124201	ZNFX1	20	47854483	47894963	142	29	24645	-0.61326	0.73015	0.982342
ENSG00000160570	DEDD2	19	42702750	42724292	40	7	24645	-0.61348	0.73022	0.982369
ENSG00000166105	GLB1L3	11	134144139	134189458	120	39	24645	-0.61362	0.73027	0.982369
ENSG00000057608	GDI2	10	5807186	5884095	172	40	24645	-0.61369	0.73029	0.982296
ENSG00000105370	LIM2	19	51883163	51891214	42	9	24645	-0.6137	0.73029	0.982296
ENSG00000204599	TRIM39	6	30294256	30311506	97	24	24645	-0.61398	0.73039	0.982329
ENSG00000142166	IFNAR1	21	34696734	34732168	162	32	24645	-0.61411	0.73043	0.982316
ENSG00000107338	SHB	9	37919131	38069210	584	37	24645	-0.61431	0.73049	0.98233
ENSG00000154027	AK5	1	77747736	78025651	1161	81	24645	-0.61482	0.73066	0.982491
ENSG00000204060	FOXO6	1	41827594	41849262	55	22	24645	-0.61496	0.73071	0.982492
ENSG00000005421	PON1	7	94926988	95025673	455	42	24645	-0.61505	0.73074	0.982465
ENSG00000139323	POC1B	12	89813495	89919801	351	26	24645	-0.61511	0.73076	0.982425
ENSG00000177200	CHD9	16	53088945	53363062	722	36	24645	-0.61541	0.73086	0.982492
ENSG00000125871	MGME1	20	17949556	17971765	72	15	24645	-0.61585	0.731	0.982613
ENSG00000186204	CYP4F12	19	15783567	15807984	174	14	24645	-0.61588	0.73101	0.98256
ENSG00000143106	PSMA5	1	109941653	109969062	61	18	24645	-0.61589	0.73102	0.982506
ENSG00000135116	HRK	12	117293949	117319246	103	24	24645	-0.61623	0.73113	0.982587
ENSG00000108001	EBF3	10	131633547	131762105	289	80	24645	-0.61634	0.73117	0.982574
ENSG00000108312	UBTF	17	42282401	42298994	46	14	24645	-0.61645	0.7312	0.982547
ENSG00000161010	C5orf45	5	179261436	179289173	139	38	24645	-0.61678	0.73131	0.982628
ENSG00000119685	TTLL5	14	76099968	76421421	690	53	24645	-0.61681	0.73132	0.982574
ENSG00000116544	DLGAP3	1	35331037	35395186	88	37	24645	-0.61684	0.73133	0.982521
ENSG00000159921	GNE	9	36214438	36277053	312	38	24645	-0.61699	0.73138	0.982521
ENSG00000169519	METTL15	11	28129795	28355054	296	33	24645	-0.61767	0.7316	0.982749
ENSG00000106633	GCK	7	44183872	44237769	185	30	24645	-0.61773	0.73162	0.982709
ENSG00000204020	LIPN	10	90521163	90537999	69	22	24645	-0.61782	0.73165	0.982682
ENSG00000268488	AC018512.1	15	44075041	44075231	2	1	24645	-0.61811	0.73175	0.98275
ENSG00000105997	HOXA3	7	27145803	27192200	136	28	24645	-0.61821	0.73178	0.982723
ENSG00000107130	NCS1	9	132934857	132999583	204	33	24645	-0.61832	0.73182	0.982676
ENSG00000166796	LDHC	11	18433854	18473605	249	13	24645	-0.61833	0.73182	0.982676
ENSG00000188738	FSIP2	2	186603355	186698017	352	22	24645	-0.61854	0.73189	0.982636
ENSG00000231672	DIRC3	2	218148742	218621316	1691	104	24645	-0.61853	0.73189	0.982636
ENSG00000005381	MPO	17	56347217	56358296	28	13	24645	-0.61857	0.7319	0.982549
ENSG00000096654	ZNF184	6	27418522	27440897	117	16	24645	-0.61879	0.73197	0.982576
ENSG00000258247	RP11-167N24.6	12	95770984	95774672	42	11	24645	-0.61894	0.73202	0.982577
ENSG00000128713	HOXD11	2	176968944	176974722	17	8	24645	-0.61902	0.73205	0.98255
ENSG00000170727	BOP1	8	145486055	145515082	26	9	24645	-0.61927	0.73213	0.98259
ENSG00000197786	OR5B17	11	58125597	58126542	4	2	24645	-0.61999	0.73237	0.982845
ENSG00000165832	TRUB1	10	116697952	116737430	184	32	24645	-0.62018	0.73243	0.982859
ENSG00000159784	FAM131B	7	143050493	143059863	19	9	24645	-0.62051	0.73254	0.98294
ENSG00000164742	ADCY1	7	45613739	45762715	516	59	24645	-0.6214	0.73283	0.983262
ENSG00000172081	MOB3A	19	2071037	2096672	26	10	24645	-0.62177	0.73295	0.983356
ENSG00000175137	SH3BP5L	1	249104648	249120832	53	17	24645	-0.62181	0.73297	0.983316
ENSG00000147439	BIN3	8	22477931	22526661	168	32	24645	-0.62185	0.73298	0.983262
ENSG00000137507	LRRC32	11	76368568	76381791	23	9	24645	-0.62201	0.73303	0.983262
ENSG00000113555	PCDH12	5	141323150	141349304	57	24	24645	-0.62215	0.73308	0.983262
ENSG00000110079	MS4A4A	11	60048014	60076445	89	25	24645	-0.6225	0.73319	0.983343
ENSG00000267114	CTB-129P6.11	19	45453301	45457264	23	4	24645	-0.62258	0.73322	0.983316
ENSG00000173320	STOX2	4	184774584	184944679	585	87	24645	-0.62288	0.73332	0.983384
ENSG00000153820	SPHKAP	2	228844666	229046361	868	41	24645	-0.62297	0.73335	0.983357
ENSG00000148841	ITPRIP	10	106071894	106098162	68	25	24645	-0.62307	0.73338	0.98333
ENSG00000255062	RP11-712L6.5	11	126164193	126174213	47	18	24645	-0.62348	0.73352	0.983451
ENSG00000122574	WIPF3	7	29846102	29956682	430	55	24645	-0.62368	0.73358	0.983464
ENSG00000048405	ZNF800	7	126986844	127071978	263	45	24645	-0.62386	0.73364	0.983478
ENSG00000002746	HECW1	7	43152198	43605600	1685	125	24645	-0.62435	0.7338	0.983626
ENSG00000128567	PODXL	7	131185021	131242976	158	44	24645	-0.62441	0.73382	0.983585
ENSG00000124440	HIF3A	19	46800303	46846690	261	48	24645	-0.62445	0.73384	0.983545
ENSG00000173156	RHOD	11	66824289	66839484	36	16	24645	-0.62463	0.73389	0.983545
ENSG00000162551	ALPL	1	21835858	21904905	225	41	24645	-0.62481	0.73395	0.983559
ENSG00000110448	CD5	11	60869867	60895324	118	32	24645	-0.62483	0.73396	0.983505
ENSG00000072182	ASIC4	2	220378892	220403494	117	34	24645	-0.62516	0.73407	0.983586
ENSG00000109436	TBC1D9	4	141541919	141677274	426	50	24645	-0.62523	0.73409	0.983546
ENSG00000183421	RIPK4	21	43159529	43187266	133	29	24645	-0.62555	0.73419	0.983613
ENSG00000180090	OR3A1	17	3194929	3195876	6	3	24645	-0.6256	0.73421	0.983573
ENSG00000118515	SGK1	6	134490384	134639250	393	57	24645	-0.62608	0.73437	0.98372
ENSG00000187866	FAM122A	9	71394964	71398609	9	4	24645	-0.62611	0.73438	0.983667
ENSG00000198590	C3orf35	3	37427760	37476988	182	32	24645	-0.62625	0.73442	0.983653
ENSG00000146809	ASB15	7	123207064	123277951	270	25	24645	-0.62639	0.73447	0.983654
ENSG00000146067	FAM193B	5	176946789	176981542	81	17	24645	-0.62683	0.73462	0.983788
ENSG00000178075	GRAMD1C	3	113547029	113666021	403	47	24645	-0.62689	0.73463	0.983734
ENSG00000174595	KLF14	7	130417401	130418888	8	3	24645	-0.62713	0.73471	0.983774
ENSG00000268173	PIK3R2	19	18263968	18288927	74	21	24645	-0.6274	0.7348	0.983828
ENSG00000110400	PVRL1	11	119494120	119599794	331	55	24645	-0.62753	0.73485	0.983828
ENSG00000086015	MAST2	1	46252659	46501796	609	25	24645	-0.62763	0.73488	0.983801
ENSG00000137812	CASC5	15	40886218	40956540	213	22	24645	-0.62804	0.73501	0.983909
ENSG00000259305	ZHX1-C8ORF76	8	124238431	124279627	89	18	24645	-0.62848	0.73516	0.984009
ENSG00000269469	CTD-3148I10.9	19	49966009	49989488	105	29	24645	-0.6285	0.73516	0.984009
ENSG00000179242	CDH4	20	59827482	60515673	3187	218	24645	-0.62857	0.73519	0.983949
ENSG00000004948	CALCR	7	93053799	93204042	425	39	24645	-0.62877	0.73525	0.983962
ENSG00000100714	MTHFD1	14	64854749	64926722	299	49	24645	-0.62907	0.73535	0.984029
ENSG00000135597	REPS1	6	139224630	139309398	361	24	24645	-0.62913	0.73537	0.983956
ENSG00000188508	KRTDAP	19	35978226	35986460	26	8	24645	-0.62914	0.73537	0.983956
ENSG00000176390	CRLF3	17	29096406	29151794	342	16	24645	-0.6293	0.73543	0.983936
ENSG00000100379	KCTD17	22	37447779	37459430	49	14	24645	-0.62949	0.73549	0.983949
ENSG00000089818	NECAP1	12	8234807	8250367	1	1	24645	-0.63014	0.7357	0.984164
ENSG00000155858	LSM11	5	157170703	157187717	56	16	24645	-0.63024	0.73573	0.984137
ENSG00000012822	CALCOCO1	12	54104903	54121529	41	16	24645	-0.63032	0.73576	0.984077
ENSG00000127952	STYXL1	7	75625656	75677322	231	31	24645	-0.63031	0.73576	0.984077
ENSG00000143498	TAF1A	1	222731244	222763275	90	18	24645	-0.63041	0.73579	0.984017
ENSG00000268423	AC011551.3	19	47050313	47104118	212	32	24645	-0.63081	0.73592	0.984124
ENSG00000137393	RNF144B	6	18368779	18469105	503	42	24645	-0.63087	0.73594	0.984084
ENSG00000205869	KRTAP5-1	11	1605572	1606513	1	1	24645	-0.63106	0.736	0.984097
ENSG00000205929	C21orf62	21	34162985	34186053	32	16	24645	-0.63115	0.73603	0.984071
ENSG00000143367	TUFT1	1	151512781	151556059	98	31	24645	-0.63117	0.73604	0.984017
ENSG00000187954	CYHR1	8	145674965	145691060	99	21	24645	-0.6314	0.73611	0.984044
ENSG00000174282	ZBTB4	17	7362685	7387582	33	8	24645	-0.63152	0.73615	0.984031
ENSG00000166037	CEP57	11	95523129	95565857	124	23	24645	-0.63165	0.73619	0.984017
ENSG00000112531	QKI	6	163835032	163999628	600	34	24645	-0.63169	0.7362	0.983964
ENSG00000197653	DNAH10	12	124247042	124420753	925	69	24645	-0.63176	0.73623	0.983937
ENSG00000136816	TOR1B	9	132565432	132573560	34	11	24645	-0.63216	0.73636	0.984044
ENSG00000132405	TBC1D14	4	6910969	7034845	427	35	24645	-0.63263	0.73651	0.984145
ENSG00000178935	ZNF552	19	58315209	58326281	66	20	24645	-0.63262	0.73651	0.984145
ENSG00000169181	GSG1L	16	27798850	28074830	949	105	24645	-0.63265	0.73652	0.984058
ENSG00000198965	OR10R2	1	158449668	158450675	9	6	24645	-0.63268	0.73653	0.984004
ENSG00000132746	ALDH3B2	11	67429633	67448671	115	22	24645	-0.63273	0.73655	0.983964
ENSG00000105443	CYTH2	19	48972289	48985571	63	14	24645	-0.6329	0.7366	0.983965
ENSG00000085274	MYNN	3	169490619	169507504	39	14	24645	-0.63299	0.73663	0.983938
ENSG00000124357	NAGK	2	71291474	71306935	67	14	24645	-0.63308	0.73666	0.983911
ENSG00000169087	HSPBAP1	3	122458846	122512671	238	23	24645	-0.63328	0.73672	0.983891
ENSG00000253903	RP11-521M14.2	8	26943694	26944766	5	3	24645	-0.63326	0.73672	0.983891
ENSG00000115257	PCSK4	19	1481427	1490751	8	4	24645	-0.63333	0.73674	0.983818
ENSG00000179520	SLC17A8	12	100750857	100815837	193	38	24645	-0.63336	0.73675	0.983765
ENSG00000146006	LRRTM2	5	138204612	138211057	8	5	24645	-0.63341	0.73677	0.983725
ENSG00000139800	ZIC5	13	100615218	100624163	20	7	24645	-0.63366	0.73685	0.983765
ENSG00000182909	LENG9	19	54972981	54974894	12	7	24645	-0.63394	0.73694	0.983818
ENSG00000266118	RP11-507M3.1	2	24347236	24413305	211	22	24645	-0.63412	0.737	0.983832
ENSG00000115361	ACADL	2	211052663	211090215	69	24	24645	-0.63419	0.73702	0.983792
ENSG00000178980	SEPW1	19	48281829	48287943	19	8	24645	-0.63422	0.73703	0.983739
ENSG00000108349	CASC3	17	38296571	38328436	121	22	24645	-0.63431	0.73706	0.983712
ENSG00000230055	CISD3	17	36886488	36891297	10	6	24645	-0.63442	0.7371	0.983699
ENSG00000167515	TRAPPC2L	16	88922628	88929094	45	14	24645	-0.63467	0.73718	0.983739
ENSG00000168124	OR1F1	16	3254247	3255188	1	1	24645	-0.63474	0.7372	0.983699
ENSG00000196296	ATP2A1	16	28889726	28915830	45	15	24645	-0.63492	0.73726	0.983712
ENSG00000104894	CD37	19	49838428	49846592	32	8	24645	-0.63524	0.73736	0.983779
ENSG00000148331	ASB6	9	132399171	132404444	20	9	24645	-0.63572	0.73752	0.983926
ENSG00000108381	ASPA	17	3375668	3406713	40	16	24645	-0.63574	0.73753	0.983873
ENSG00000177889	UBE2N	12	93799449	93836038	104	27	24645	-0.63607	0.73763	0.983939
ENSG00000139974	SLC38A6	14	61447832	61550451	332	31	24645	-0.63651	0.73778	0.984073
ENSG00000197081	IGF2R	6	160390131	160534539	540	56	24645	-0.63659	0.7378	0.984033
ENSG00000128617	OPN1SW	7	128412545	128415844	12	6	24645	-0.63673	0.73785	0.984
ENSG00000132958	TPTE2	13	19997017	20110903	569	35	24645	-0.63674	0.73785	0.984
ENSG00000158458	NRG2	5	139226364	139422884	534	71	24645	-0.63675	0.73786	0.983913
ENSG00000204889	KRT40	17	39133968	39143387	102	12	24645	-0.63705	0.73795	0.983967
ENSG00000171014	OR4D5	11	123810250	123811344	9	6	24645	-0.63717	0.73799	0.983953
ENSG00000140798	ABCC12	16	48116884	48189929	299	29	24645	-0.63735	0.73805	0.983967
ENSG00000176798	OR51L1	11	5020213	5021160	3	2	24645	-0.6375	0.7381	0.983967
ENSG00000149925	ALDOA	16	30064411	30081778	28	12	24645	-0.63753	0.73811	0.983914
ENSG00000170948	MBD3L1	19	8943074	8954016	27	10	24645	-0.63756	0.73812	0.98386
ENSG00000111049	MYF5	12	81110691	81113452	11	4	24645	-0.638	0.73826	0.98398
ENSG00000118094	TREH	11	118528026	118550399	84	19	24645	-0.63814	0.73831	0.98398
ENSG00000087510	TFAP2C	20	55204358	55214339	13	7	24645	-0.63817	0.73832	0.983927
ENSG00000197614	MFAP5	12	8789942	8815484	3	1	24645	-0.63836	0.73838	0.983941
ENSG00000119402	FBXW2	9	123514256	123555690	125	25	24645	-0.63868	0.73848	0.984007
ENSG00000128989	ARPP19	15	52839242	52862080	86	14	24645	-0.6389	0.73856	0.984047
ENSG00000149646	CNBD2	20	34556512	34618622	210	17	24645	-0.63919	0.73865	0.984101
ENSG00000165275	TRMT10B	9	37753804	37778969	114	25	24645	-0.63921	0.73866	0.984048
ENSG00000161533	ACOX1	17	73937588	73975515	208	30	24645	-0.6394	0.73872	0.984061
ENSG00000175414	ARL10	5	175792471	175828866	95	27	24645	-0.63952	0.73876	0.984048
ENSG00000064933	PMS1	2	190649107	190742355	208	35	24645	-0.63959	0.73878	0.984008
ENSG00000163515	RETNLB	3	108462271	108476231	53	16	24645	-0.63999	0.73891	0.984114
ENSG00000035115	SH3YL1	2	217730	266398	3	2	24645	-0.64006	0.73893	0.984041
ENSG00000174562	KLK15	19	51328545	51340469	51	17	24645	-0.64004	0.73893	0.984041
ENSG00000182533	CAV3	3	8775486	8883492	326	61	24645	-0.64017	0.73897	0.983995
ENSG00000105698	USF2	19	35759881	35770724	34	7	24645	-0.64045	0.73906	0.984048
ENSG00000258436	RNASE12	14	21058352	21058982	1	1	24645	-0.64057	0.7391	0.984035
ENSG00000144597	EAF1	3	15468862	15484120	57	18	24645	-0.64077	0.73916	0.984048
ENSG00000163735	CXCL5	4	74861359	74864496	1	1	24645	-0.64088	0.7392	0.984035
ENSG00000188783	PRELP	1	203444956	203460480	45	15	24645	-0.64129	0.73933	0.984142
ENSG00000185808	PIGP	21	38431470	38445470	51	18	24645	-0.64135	0.73935	0.984102
ENSG00000164338	UTP15	5	72861268	72877794	69	13	24645	-0.64145	0.73938	0.984075
ENSG00000268948	AC004017.1	19	58203868	58204128	3	1	24645	-0.64189	0.73953	0.984208
ENSG00000243135	UGT1A3	2	234637754	234681945	205	27	24645	-0.64193	0.73954	0.984155
ENSG00000172350	ABCG4	11	119019722	119033360	46	15	24645	-0.64232	0.73967	0.984262
ENSG00000172457	OR9G4	11	56510303	56511287	1	1	24645	-0.64242	0.7397	0.984235
ENSG00000083520	DIS3	13	73329540	73356234	83	21	24645	-0.64264	0.73977	0.984262
ENSG00000145029	NICN1	3	49460379	49466759	13	7	24645	-0.64265	0.73978	0.984209
ENSG00000196943	NOP9	14	24769068	24778330	36	14	24645	-0.64295	0.73987	0.984262
ENSG00000184178	SCFD2	4	53739149	54232242	1700	72	24645	-0.64325	0.73997	0.984328
ENSG00000171234	UGT2B7	4	69917081	69978705	366	16	24645	-0.64347	0.74004	0.984355
ENSG00000006555	TTC22	1	55245385	55266940	36	9	24645	-0.64359	0.74008	0.984342
ENSG00000051180	RAD51	15	40986972	41024354	77	19	24645	-0.64369	0.74011	0.984315
ENSG00000119913	TECTB	10	114043493	114064793	77	29	24645	-0.64389	0.74018	0.984342
ENSG00000138018	EPT1	2	26531415	26618759	300	42	24645	-0.64397	0.7402	0.984302
ENSG00000104635	SLC39A14	8	22224762	22291642	388	29	24645	-0.64411	0.74025	0.984302
ENSG00000188603	CLN3	16	28477983	28506896	55	12	24645	-0.64451	0.74038	0.984409
ENSG00000249861	LGALS16	19	40146534	40151287	11	6	24645	-0.64457	0.7404	0.984369
ENSG00000105771	SMG9	19	44235301	44259142	66	19	24645	-0.64474	0.74045	0.984369
ENSG00000137259	HIST1H2AB	6	26033320	26033796	4	2	24645	-0.64487	0.74049	0.984356
ENSG00000131507	NDFIP1	5	141488070	141534005	162	21	24645	-0.64489	0.7405	0.984302
ENSG00000105198	LGALS13	19	40093164	40098116	18	6	24645	-0.64506	0.74056	0.984316
ENSG00000096070	BRPF3	6	36164521	36200567	92	25	24645	-0.64511	0.74057	0.984196
ENSG00000104889	RNASEH2A	19	12917394	12924452	36	5	24645	-0.6451	0.74057	0.984196
ENSG00000198092	TMPRSS11F	4	68918916	68995598	369	23	24645	-0.6451	0.74057	0.984196
ENSG00000188784	PLA2G2E	1	20246502	20250110	7	4	24645	-0.64526	0.74062	0.98413
ENSG00000204084	INPP5B	1	38326369	38412729	362	37	24645	-0.64537	0.74066	0.984117
ENSG00000244537	KRTAP4-2	17	39333698	39334460	3	2	24645	-0.64543	0.74068	0.984077
ENSG00000105726	ATP13A1	19	19756007	19774502	53	16	24645	-0.64557	0.74072	0.984031
ENSG00000162433	AK4	1	65613232	65697828	117	24	24645	-0.64557	0.74072	0.984031
ENSG00000270181	BIVM-ERCC5	13	103459704	103524748	264	44	24645	-0.64568	0.74076	0.983984
ENSG00000203326	ZNF525	19	53868946	53895470	139	32	24645	-0.64577	0.74079	0.983958
ENSG00000174720	LARP7	4	113558120	113578748	60	19	24645	-0.64591	0.74083	0.983944
ENSG00000053501	USE1	19	17326155	17330638	11	7	24645	-0.64606	0.74088	0.983945
ENSG00000100219	XBP1	22	29190543	29196585	15	5	24645	-0.64638	0.74098	0.984011
ENSG00000165185	KIAA1958	9	115249127	115431677	390	36	24645	-0.64647	0.74101	0.983985
ENSG00000158863	FAM160B2	8	21946670	21962409	72	22	24645	-0.64668	0.74108	0.984011
ENSG00000116117	PARD3B	2	205410516	206484886	3917	157	24645	-0.64739	0.74131	0.984217
ENSG00000198604	BAZ1A	14	35221937	35344853	480	36	24645	-0.64738	0.74131	0.984217
ENSG00000182670	TTC3	21	38445526	38575413	510	25	24645	-0.64743	0.74132	0.984131
ENSG00000158006	PAFAH2	1	26286258	26324648	62	20	24645	-0.64759	0.74138	0.984144
ENSG00000074696	PTPLAD1	15	65822756	65870687	118	19	24645	-0.64776	0.74143	0.984111
ENSG00000158553	POM121L2	6	27253682	27279949	177	32	24645	-0.64776	0.74143	0.984111
ENSG00000231738	TSPAN19	12	85408094	85430055	42	18	24645	-0.64852	0.74168	0.984344
ENSG00000111405	ENDOU	12	48103517	48119350	56	16	24645	-0.64874	0.74175	0.984337
ENSG00000160117	ANKLE1	19	17392454	17398455	38	8	24645	-0.64875	0.74175	0.984337
ENSG00000037241	RPL26L1	5	172385732	172396774	43	13	24645	-0.64905	0.74185	0.98437
ENSG00000082196	C1QTNF3	5	34019553	34043937	48	13	24645	-0.64911	0.74187	0.98433
ENSG00000135932	CAB39	2	231577560	231685790	399	33	24645	-0.64921	0.7419	0.984304
ENSG00000179776	CDH5	16	66400533	66438686	127	32	24645	-0.6495	0.74199	0.984357
ENSG00000163815	CLEC3B	3	45043040	45077563	147	26	24645	-0.64964	0.74204	0.984357
ENSG00000100802	C14orf93	14	23456110	23479375	58	20	24645	-0.64982	0.7421	0.98437
ENSG00000170632	ARMC10	7	102715328	102740205	84	24	24645	-0.64997	0.74214	0.984357
ENSG00000164591	MYOZ3	5	150040436	150058927	59	5	24645	-0.65	0.74215	0.984304
ENSG00000254466	OR4D10	11	59244846	59245869	2	1	24645	-0.65025	0.74223	0.984344
ENSG00000189339	SLC35E2B	1	1592939	1624167	1	1	24645	-0.65045	0.7423	0.984371
ENSG00000011260	UTP18	17	49337889	49375297	156	25	24645	-0.65048	0.74231	0.984318
ENSG00000165802	NSMF	9	140342022	140353786	27	10	24645	-0.65053	0.74232	0.984232
ENSG00000197951	ZNF71	19	57106632	57137849	139	31	24645	-0.65052	0.74232	0.984232
ENSG00000001036	FUCA2	6	143815948	143832827	64	21	24645	-0.65073	0.74239	0.984225
ENSG00000120699	EXOSC8	13	37572953	37583750	23	11	24645	-0.65083	0.74242	0.984199
ENSG00000164659	KIAA1324L	7	86506222	86689015	698	43	24645	-0.65098	0.74247	0.984199
ENSG00000178796	RIIAD1	1	151682909	151702281	52	19	24645	-0.65112	0.74251	0.984152
ENSG00000240510	AL589765.1	1	151682909	151702070	52	19	24645	-0.65112	0.74251	0.984152
ENSG00000167230	C17orf78	17	35732928	35749662	48	21	24645	-0.65128	0.74257	0.984099
ENSG00000204536	CCHCR1	6	31110216	31126015	171	34	24645	-0.65129	0.74257	0.984099
ENSG00000083817	ZNF416	19	58082934	58090295	20	11	24645	-0.65164	0.74268	0.984113
ENSG00000184348	HIST1H2AK	6	27805658	27806117	6	4	24645	-0.65163	0.74268	0.984113
ENSG00000135045	C9orf40	9	77561497	77567802	10	5	24645	-0.65189	0.74276	0.98412
ENSG00000258728	GALT	9	34646642	34657110	25	12	24645	-0.65201	0.7428	0.984106
ENSG00000105501	SIGLEC5	19	52114781	52150151	102	28	24645	-0.65234	0.74291	0.984153
ENSG00000153165	RGPD3	2	107021446	107084832	65	21	24645	-0.65235	0.74291	0.984153
ENSG00000126803	HSPA2	14	65002623	65009955	26	11	24645	-0.65246	0.74295	0.984107
ENSG00000167751	KLK2	19	51364824	51383823	82	19	24645	-0.65251	0.74297	0.984067
ENSG00000100055	CYTH4	22	37678068	37711382	106	30	24645	-0.65288	0.74308	0.984113
ENSG00000125965	GDF5	20	34021145	34042568	58	28	24645	-0.65287	0.74308	0.984113
ENSG00000168148	HIST3H3	1	228612546	228613026	5	3	24645	-0.65311	0.74316	0.98412
ENSG00000240542	KRTAP9-1	17	39344697	39346891	7	4	24645	-0.65338	0.74325	0.984173
ENSG00000117394	SLC2A1	1	43391052	43424530	101	21	24645	-0.65347	0.74327	0.984133
ENSG00000198825	INPP5F	10	121485609	121588652	252	16	24645	-0.65359	0.74331	0.98412
ENSG00000138684	IL21	4	123533783	123542224	36	16	24645	-0.6536	0.74332	0.984067
ENSG00000141101	NOB1	16	69775770	69788843	59	20	24645	-0.65379	0.74338	0.984081
ENSG00000164105	SAP30	4	174291120	174298683	21	9	24645	-0.65412	0.74348	0.984147
ENSG00000185024	BRF1	14	105675623	105781926	420	31	24645	-0.65443	0.74358	0.984213
ENSG00000143858	SYT2	1	202559724	202679545	333	61	24645	-0.65468	0.74366	0.984253
ENSG00000112339	HBS1L	6	135281516	135424194	586	33	24645	-0.65502	0.74377	0.984332
ENSG00000198901	PRC1	15	91509270	91538859	147	29	24645	-0.65509	0.74379	0.984293
ENSG00000187650	VMAC	19	5904869	5910864	25	11	24645	-0.65547	0.74392	0.984399
ENSG00000117758	STX12	1	28099694	28150963	119	17	24645	-0.6556	0.74396	0.984385
ENSG00000197119	SLC25A29	14	100757448	100772884	34	10	24645	-0.65573	0.744	0.984372
ENSG00000175727	MLXIP	12	122516628	122631894	341	23	24645	-0.65587	0.74405	0.984372
ENSG00000150787	PTS	11	112097088	112140678	261	27	24645	-0.65595	0.74407	0.984333
ENSG00000034533	ASTE1	3	130732719	130746493	35	8	24645	-0.65606	0.74411	0.98432
ENSG00000111254	AKAP3	12	4724674	4758213	134	28	24645	-0.65611	0.74412	0.984267
ENSG00000174343	CHRNA9	4	40337346	40357234	140	19	24645	-0.65628	0.74418	0.98428
ENSG00000187600	TMEM247	2	46656329	46711564	231	23	24645	-0.65642	0.74422	0.984267
ENSG00000169592	INO80E	16	30006615	30017114	38	11	24645	-0.65648	0.74424	0.984227
ENSG00000182156	ENPP7	17	77704681	77716021	69	22	24645	-0.65654	0.74426	0.984188
ENSG00000198093	ZNF649	19	52392477	52408293	104	30	24645	-0.65659	0.74428	0.984148
ENSG00000127452	FBXL12	19	9920943	9938492	30	8	24645	-0.65671	0.74432	0.984135
ENSG00000103647	CORO2B	15	68871308	69020145	563	61	24645	-0.65681	0.74435	0.984075
ENSG00000197563	PIGN	18	59710800	59854351	699	26	24645	-0.65683	0.74435	0.984075
ENSG00000214167	AC005544.1	17	65027509	65028198	3	2	24645	-0.65722	0.74448	0.984148
ENSG00000167799	NUDT8	11	67395409	67397401	10	4	24645	-0.65731	0.74451	0.984122
ENSG00000110583	NAA40	11	63706431	63724800	58	17	24645	-0.65746	0.74456	0.984122
ENSG00000169252	ADRB2	5	148206156	148208196	4	2	24645	-0.65796	0.74472	0.984267
ENSG00000167595	C19orf55	19	36249044	36261930	55	23	24645	-0.65807	0.74475	0.984241
ENSG00000175471	MCTP1	5	94039446	94620279	1886	165	24645	-0.65814	0.74478	0.984149
ENSG00000204323	SMIM5	17	73629514	73637484	17	10	24645	-0.65814	0.74478	0.984149
ENSG00000213996	TM6SF2	19	19375173	19384200	39	15	24645	-0.65815	0.74478	0.984149
ENSG00000161920	MED11	17	4634723	4636905	3	2	24645	-0.6583	0.74483	0.984083
ENSG00000169442	CD52	1	26644448	26647014	14	7	24645	-0.65837	0.74485	0.984043
ENSG00000198271	KRTAP4-5	17	39305178	39306054	4	2	24645	-0.65849	0.74489	0.983997
ENSG00000223638	RFPL4A	19	56270380	56274541	13	6	24645	-0.65851	0.74489	0.983997
ENSG00000174950	CD164L2	1	27705666	27709870	9	4	24645	-0.6586	0.74493	0.983918
ENSG00000175766	EIF4E1B	5	176057683	176073642	62	18	24645	-0.65861	0.74493	0.983918
ENSG00000106537	TSPAN13	7	16793160	16824161	138	27	24645	-0.65872	0.74496	0.983859
ENSG00000089063	TMEM230	20	5080486	5093749	13	4	24645	-0.65877	0.74498	0.983819
ENSG00000066629	EML1	14	100204030	100408397	534	57	24645	-0.65888	0.74501	0.983793
ENSG00000109111	SUPT6H	17	26989109	27029697	86	25	24645	-0.65913	0.74509	0.983799
ENSG00000142541	RPL13A	19	49990811	49995565	27	11	24645	-0.65912	0.74509	0.983799
ENSG00000176842	IRX5	16	54964774	54968397	7	4	24645	-0.65943	0.74519	0.9838
ENSG00000186470	BTN3A2	6	26365387	26378546	120	17	24645	-0.65943	0.74519	0.9838
ENSG00000100884	CPNE6	14	24540046	24547309	11	7	24645	-0.65951	0.74521	0.983727
ENSG00000060762	MPC1	6	166778407	166796486	38	8	24645	-0.65953	0.74522	0.983674
ENSG00000072415	MPP5	14	67707826	67802536	362	18	24645	-0.65986	0.74533	0.983721
ENSG00000156345	CDK20	9	90581356	90589668	19	9	24645	-0.65988	0.74533	0.983721
ENSG00000100284	TOM1	22	35695268	35743985	169	47	24645	-0.66001	0.74538	0.983688
ENSG00000244474	UGT1A4	2	234627424	234681945	261	29	24645	-0.66006	0.74539	0.983635
ENSG00000107537	PHYH	10	13319796	13344412	41	17	24645	-0.66015	0.74542	0.983609
ENSG00000010610	CD4	12	6896024	6929974	47	17	24645	-0.6603	0.74547	0.983576
ENSG00000198931	APRT	16	88875747	88878352	17	9	24645	-0.66029	0.74547	0.983576
ENSG00000153885	KCTD15	19	34286838	34306668	71	24	24645	-0.66041	0.74551	0.98353
ENSG00000132437	DDC	7	50526134	50633154	518	43	24645	-0.66081	0.74563	0.983623
ENSG00000066117	SMARCD1	12	50478755	50494495	44	13	24645	-0.66099	0.74569	0.983636
ENSG00000168702	LRP1B	2	140988992	142889270	9811	244	24645	-0.66104	0.74571	0.983596
ENSG00000078328	RBFOX1	16	6069095	7763340	6128	242	24645	-0.66113	0.74574	0.98357
ENSG00000100299	ARSA	22	51061182	51066607	17	9	24645	-0.6613	0.74579	0.98357
ENSG00000165244	ZNF367	9	99148223	99180611	114	12	24645	-0.66135	0.74581	0.983531
ENSG00000260861	RP4-576H24.4	20	1520790	1600655	135	18	24645	-0.66186	0.74597	0.983676
ENSG00000109684	CLNK	4	10488019	10686489	502	45	24645	-0.662	0.74601	0.983663
ENSG00000100554	ATP6V1D	14	67761088	67826982	260	17	24645	-0.66211	0.74605	0.98365
ENSG00000204149	AGAP6	10	51748078	51770259	43	9	24645	-0.66216	0.74606	0.983597
ENSG00000100908	EMC9	14	24608174	24610797	12	6	24645	-0.66219	0.74607	0.983544
ENSG00000245017	RP11-181C3.1	12	98879322	98897633	91	23	24645	-0.66236	0.74613	0.983558
ENSG00000180787	ZFP3	17	4981543	4999669	68	26	24645	-0.66249	0.74617	0.983512
ENSG00000184983	NDUFA6	22	42481529	42486959	16	8	24645	-0.66249	0.74617	0.983512
ENSG00000068697	LAPTM4A	2	20232411	20251789	18	7	24645	-0.66281	0.74627	0.983545
ENSG00000135074	ADAM19	5	156822542	157002783	809	55	24645	-0.66299	0.74633	0.983558
ENSG00000091039	OSBPL8	12	76745577	76953589	614	36	24645	-0.66315	0.74638	0.983558
ENSG00000138190	EXOC6	10	94590935	94819250	977	43	24645	-0.66325	0.74642	0.983545
ENSG00000204677	FAM153C	5	177433406	177482560	111	24	24645	-0.66355	0.74651	0.983598
ENSG00000187105	HEATR4	14	73945189	74025651	194	43	24645	-0.66388	0.74662	0.983677
ENSG00000181284	TMEM102	17	7338762	7340998	5	2	24645	-0.66427	0.74674	0.983769
ENSG00000131435	PDLIM4	5	131593364	131609147	76	23	24645	-0.66432	0.74676	0.98373
ENSG00000189057	FAM111B	11	58874658	58894883	61	18	24645	-0.66443	0.74679	0.983671
ENSG00000196700	ZNF512B	20	62588055	62680113	292	30	24645	-0.66442	0.74679	0.983671
ENSG00000139508	SLC46A3	13	29274201	29293107	32	11	24645	-0.66453	0.74682	0.983612
ENSG00000127328	RAB3IP	12	70132461	70216984	336	40	24645	-0.66469	0.74688	0.983625
ENSG00000106336	FBXO24	7	100181605	100198740	43	21	24645	-0.66512	0.74701	0.98373
ENSG00000149930	TAOK2	16	29984962	30003582	35	10	24645	-0.66515	0.74702	0.983678
ENSG00000225399	RP11-3B7.1	3	49297518	49298744	2	1	24645	-0.66518	0.74703	0.983625
ENSG00000137449	CPEB2	4	15004298	15071777	162	28	24645	-0.66519	0.74704	0.983573
ENSG00000112149	CD83	6	14117872	14137149	54	18	24645	-0.66535	0.74709	0.983573
ENSG00000100122	CRYBB1	22	26995242	27014052	42	14	24645	-0.66542	0.74711	0.983533
ENSG00000155975	VPS37A	8	17104080	17159936	271	38	24645	-0.66545	0.74712	0.983481
ENSG00000170791	CHCHD7	8	57124245	57131357	30	11	24645	-0.66551	0.74714	0.983441
ENSG00000152234	ATP5A1	18	43664110	43684300	112	17	24645	-0.66557	0.74716	0.983369
ENSG00000170915	PAQR8	6	52226219	52272575	160	43	24645	-0.66557	0.74716	0.983369
ENSG00000205978	NYNRIN	14	24867992	24888494	71	25	24645	-0.66577	0.74722	0.98335
ENSG00000244476	ERVFRD-1	6	11102722	11111965	21	4	24645	-0.66621	0.74736	0.983468
ENSG00000183048	SLC25A10	17	79670404	79688042	84	15	24645	-0.6665	0.74745	0.983521
ENSG00000087250	MT3	16	56622986	56625000	9	5	24645	-0.66665	0.7475	0.983521
ENSG00000141562	NARF	17	80416056	80448413	148	33	24645	-0.66695	0.7476	0.983554
ENSG00000197324	LRP10	14	23340822	23350789	19	11	24645	-0.66696	0.7476	0.983554
ENSG00000135317	SNX14	6	86215214	86303874	237	36	24645	-0.66714	0.74766	0.983535
ENSG00000205307	SAP25	7	100169855	100171270	3	2	24645	-0.66716	0.74767	0.983482
ENSG00000115073	ACTR1B	2	98272431	98280570	17	7	24645	-0.6675	0.74777	0.983548
ENSG00000166527	CLEC4D	12	8662071	8674962	1	1	24645	-0.66758	0.7478	0.983522
ENSG00000152102	FAM168B	2	131805449	131851033	152	27	24645	-0.66762	0.74781	0.983469
ENSG00000108511	HOXB6	17	46671639	46682354	31	14	24645	-0.66784	0.74788	0.983496
ENSG00000137261	KIAA0319	6	24544332	24646383	471	69	24645	-0.66814	0.74798	0.983562
ENSG00000127399	LRRC61	7	150019728	150035239	75	12	24645	-0.66822	0.748	0.983522
ENSG00000082213	C5orf22	5	31532373	31555165	83	24	24645	-0.66832	0.74804	0.983509
ENSG00000167311	ART5	11	3659733	3663546	11	7	24645	-0.66841	0.74806	0.98347
ENSG00000188517	COL25A1	4	109731877	110223813	1971	103	24645	-0.66863	0.74813	0.983496
ENSG00000154839	SKA1	18	47901365	47920543	158	23	24645	-0.66868	0.74815	0.983457
ENSG00000184155	OR10J5	1	159504793	159505842	3	2	24645	-0.66921	0.74832	0.983615
ENSG00000157570	TSPAN18	11	44748015	44953972	751	96	24645	-0.66929	0.74835	0.983589
ENSG00000069998	CECR5	22	17618401	17646177	116	27	24645	-0.66933	0.74836	0.983536
ENSG00000092200	RPGRIP1	14	21756098	21819460	251	38	24645	-0.66948	0.74841	0.983536
ENSG00000143469	SYT14	1	210111538	210337636	402	29	24645	-0.66958	0.74844	0.98351
ENSG00000184497	TMEM255B	13	114462216	114514926	155	27	24645	-0.66961	0.74845	0.983458
ENSG00000198734	F5	1	169483404	169555826	295	33	24645	-0.66995	0.74855	0.983523
ENSG00000155868	MED7	5	156564423	156586030	118	29	24645	-0.6701	0.7486	0.983523
ENSG00000105289	TJP3	19	3708107	3750811	58	18	24645	-0.67015	0.74862	0.983484
ENSG00000132646	PCNA	20	5095599	5107272	9	2	24645	-0.67027	0.74866	0.983438
ENSG00000157557	ETS2	21	40177231	40196879	45	18	24645	-0.67027	0.74866	0.983438
ENSG00000095319	NUP188	9	131709978	131769375	131	24	24645	-0.67044	0.74871	0.983406
ENSG00000009413	REV3L	6	111620234	111804918	464	32	24645	-0.6707	0.74879	0.983445
ENSG00000154001	PPP2R5E	14	63838075	64010092	974	66	24645	-0.67089	0.74885	0.983458
ENSG00000182247	UBE2E2	3	23244511	23633284	1607	37	24645	-0.67094	0.74887	0.983419
ENSG00000076248	UNG	12	109535379	109548797	39	19	24645	-0.67135	0.749	0.983491
ENSG00000151468	CCDC3	10	12938627	13141652	320	63	24645	-0.67136	0.749	0.983491
ENSG00000184465	WDR27	6	169857307	170102159	1159	48	24645	-0.67163	0.74909	0.983511
ENSG00000138075	ABCG5	2	44039611	44066004	163	38	24645	-0.67193	0.74919	0.983577
ENSG00000171617	ENC1	5	73923234	73937249	34	9	24645	-0.67197	0.7492	0.983525
ENSG00000135049	AGTPBP1	9	88161455	88356944	803	28	24645	-0.67232	0.74931	0.983604
ENSG00000065413	ANKRD44	2	197831741	198175897	1236	78	24645	-0.67238	0.74933	0.983564
ENSG00000170099	SERPINA6	14	94770585	94789731	55	16	24645	-0.67246	0.74935	0.983525
ENSG00000159915	ZNF233	19	44754318	44779470	73	26	24645	-0.67271	0.74943	0.983564
ENSG00000119632	IFI27L2	14	94594116	94596590	9	4	24645	-0.67281	0.74947	0.983551
ENSG00000182938	OTOP3	17	72931814	72946087	50	16	24645	-0.67285	0.74948	0.983499
ENSG00000109618	SEPSECS	4	25121627	25162204	89	21	24645	-0.67287	0.74949	0.983447
ENSG00000099381	SETD1A	16	30968615	30996437	61	18	24645	-0.67298	0.74952	0.983421
ENSG00000224383	C17orf72	17	62075711	62081664	18	8	24645	-0.67338	0.74965	0.983526
ENSG00000184502	GAST	17	39868578	39872221	25	9	24645	-0.67345	0.74967	0.983454
ENSG00000212997	AC023632.1	8	95558771	95560630	11	4	24645	-0.67346	0.74967	0.983454
ENSG00000164122	ASB5	4	177134824	177198722	233	26	24645	-0.67354	0.7497	0.983395
ENSG00000180806	HOXC9	12	54388679	54397121	21	7	24645	-0.67366	0.74974	0.983382
ENSG00000078902	TOLLIP	11	1295601	1330884	1	1	24645	-0.67386	0.7498	0.983395
ENSG00000116883	RP11-268J15.5	1	36789335	36794822	22	8	24645	-0.67388	0.74981	0.983343
ENSG00000062725	APPBP2	17	58520520	58603580	424	13	24645	-0.67399	0.74984	0.983317
ENSG00000141873	SLC39A3	19	2732202	2740150	12	3	24645	-0.67437	0.74996	0.983376
ENSG00000163904	SENP2	3	185300284	185351339	186	15	24645	-0.67438	0.74996	0.983376
ENSG00000087116	ADAMTS2	5	178537852	178772431	1051	129	24645	-0.67485	0.75011	0.983474
ENSG00000167549	CORO6	17	27941774	27949925	15	9	24645	-0.67493	0.75014	0.983448
ENSG00000184933	OR6A2	11	6815756	6817128	4	2	24645	-0.6753	0.75026	0.98354
ENSG00000103489	XYLT1	16	17195626	17564738	1528	134	24645	-0.67539	0.75029	0.983514
ENSG00000236032	OR5H14	3	97868170	97869249	26	4	24645	-0.67578	0.75041	0.983606
ENSG00000124209	RAB22A	20	56884752	56942563	212	23	24645	-0.6758	0.75042	0.983488
ENSG00000151655	ITIH2	10	7745232	7791483	108	24	24645	-0.67582	0.75042	0.983488
ENSG00000167791	CABP2	11	67286383	67290899	8	5	24645	-0.6758	0.75042	0.983488
ENSG00000152527	PLEKHH2	2	43864412	43995126	584	58	24645	-0.67602	0.75049	0.983449
ENSG00000078081	LAMP3	3	182840001	182881627	159	33	24645	-0.67614	0.75052	0.98339
ENSG00000187848	P2RX2	12	133195366	133198972	13	9	24645	-0.67613	0.75052	0.98339
ENSG00000110330	BIRC2	11	102217942	102249401	64	14	24645	-0.67625	0.75056	0.983344
ENSG00000143476	DTL	1	212208919	212280742	227	21	24645	-0.67645	0.75062	0.983358
ENSG00000105669	COPE	19	19010323	19030206	85	27	24645	-0.67687	0.75076	0.983476
ENSG00000175143	OR2T1	1	248569296	248570405	7	5	24645	-0.67723	0.75087	0.983554
ENSG00000128463	EMC4	15	34517200	34522357	27	9	24645	-0.67731	0.7509	0.983528
ENSG00000170324	FRMPD2	10	49364601	49482941	256	34	24645	-0.67784	0.75106	0.983672
ENSG00000242366	UGT1A1	2	234668894	234681945	43	17	24645	-0.67874	0.75135	0.983987
ENSG00000112562	SMOC2	6	168841831	169073984	1246	111	24645	-0.67887	0.75139	0.983941
ENSG00000137936	BCAR3	1	94027347	94312706	696	52	24645	-0.67888	0.75139	0.983941
ENSG00000125484	GTF3C4	9	135545422	135570342	67	12	24645	-0.67891	0.7514	0.983856
ENSG00000122861	PLAU	10	75668935	75677255	21	9	24645	-0.6792	0.75149	0.983909
ENSG00000270149	RP11-544M22.13	1	160967747	161008752	133	21	24645	-0.67922	0.7515	0.983856
ENSG00000157191	NECAP2	1	16767167	16786573	19	6	24645	-0.67952	0.7516	0.983922
ENSG00000114331	ACAP2	3	194995465	195163807	667	25	24645	-0.67956	0.75161	0.98387
ENSG00000108264	TADA2A	17	35766965	35839835	244	23	24645	-0.67964	0.75163	0.98383
ENSG00000002330	BAD	11	64037302	64052176	42	23	24645	-0.68017	0.7518	0.983987
ENSG00000135569	TAAR5	6	132909731	132910877	9	6	24645	-0.68019	0.75181	0.983935
ENSG00000165424	ZCCHC24	10	81142081	81205383	265	54	24645	-0.68029	0.75184	0.983909
ENSG00000102890	ELMO3	16	67233014	67237932	24	8	24645	-0.68035	0.75186	0.98387
ENSG00000127083	OMD	9	95176527	95186743	23	8	24645	-0.68041	0.75188	0.983831
ENSG00000111605	CPSF6	12	69633317	69668138	52	13	24645	-0.68055	0.75192	0.983785
ENSG00000180066	C10orf91	10	134257831	134262912	22	7	24645	-0.68053	0.75192	0.983785
ENSG00000123104	ITPR2	12	26490342	26986131	1783	116	24645	-0.68079	0.752	0.983792
ENSG00000179855	GIPC3	19	3585551	3593539	6	3	24645	-0.68102	0.75207	0.983818
ENSG00000198477	ZNF280B	22	22838767	22863505	82	14	24645	-0.68104	0.75208	0.983766
ENSG00000179755	CTD-2144E22.5	16	34256507	34257278	1	1	24645	-0.68143	0.7522	0.983857
ENSG00000082014	SMARCD3	7	150935850	150974982	124	31	24645	-0.68145	0.75221	0.983805
ENSG00000163219	ARHGAP25	2	68906733	69053965	655	59	24645	-0.68193	0.75236	0.983936
ENSG00000175664	TEX26	13	31506840	31549639	167	37	24645	-0.68224	0.75246	0.984002
ENSG00000152822	GRM1	6	146348782	146758734	1499	71	24645	-0.68232	0.75248	0.983962
ENSG00000268936	AP003062.1	11	134855246	134856693	6	3	24645	-0.68239	0.75251	0.983936
ENSG00000169856	ONECUT1	15	53049637	53083273	112	35	24645	-0.68249	0.75253	0.983897
ENSG00000103769	RAB11A	15	66018392	66184329	420	29	24645	-0.6825	0.75254	0.983845
ENSG00000198574	SH2D1B	1	162365056	162381928	46	12	24645	-0.68262	0.75258	0.983799
ENSG00000232671	RP11-126K1.2	1	151252500	151254405	4	2	24645	-0.68262	0.75258	0.983799
ENSG00000149201	CCDC81	11	86085778	86134151	170	36	24645	-0.68279	0.75263	0.983767
ENSG00000110660	SLC35F2	11	107661717	107799019	631	55	24645	-0.68287	0.75266	0.983741
ENSG00000188909	BSX	11	122848278	122852428	6	2	24645	-0.68295	0.75268	0.983702
ENSG00000186431	FCAR	19	55385704	55401838	140	27	24645	-0.68324	0.75277	0.983754
ENSG00000158773	USF1	1	161009041	161015767	16	6	24645	-0.68325	0.75278	0.983702
ENSG00000179299	NSUN7	4	40751914	40812002	145	22	24645	-0.6834	0.75282	0.983689
ENSG00000101439	CST3	20	23608534	23619110	32	11	24645	-0.68341	0.75283	0.983604
ENSG00000143653	SCCPDH	1	246887349	246931439	120	27	24645	-0.68342	0.75283	0.983604
ENSG00000178021	TSPYL6	2	54480315	54483409	25	12	24645	-0.68344	0.75284	0.983519
ENSG00000110427	KIAA1549L	11	33563618	33695648	455	52	24645	-0.68348	0.75285	0.983467
ENSG00000107331	ABCA2	9	139901686	139923367	69	25	24645	-0.68384	0.75296	0.983546
ENSG00000101004	NINL	20	25433341	25566153	511	42	24645	-0.68423	0.75308	0.983637
ENSG00000179455	MKRN3	15	23810454	23873064	147	26	24645	-0.68427	0.7531	0.983598
ENSG00000084764	MAPRE3	2	27193480	27250064	95	28	24645	-0.68465	0.75322	0.98369
ENSG00000153283	CD96	3	111011566	111384597	1663	92	24645	-0.68473	0.75324	0.98365
ENSG00000170571	EMB	5	49692026	49739082	152	22	24645	-0.68507	0.75335	0.983729
ENSG00000175354	PTPN2	18	12785477	12929642	753	60	24645	-0.68517	0.75338	0.983703
ENSG00000196866	HIST1H2AD	6	26199079	26199471	3	2	24645	-0.68524	0.7534	0.983664
ENSG00000268500	SIGLEC5	19	52115344	52150142	95	27	24645	-0.68546	0.75347	0.98369
ENSG00000204822	MRPL53	2	74699085	74700449	5	3	24645	-0.68617	0.7537	0.983925
ENSG00000036549	ZZZ3	1	78028101	78149104	187	33	24645	-0.68644	0.75378	0.983964
ENSG00000147872	PLIN2	9	19108373	19149288	148	31	24645	-0.68661	0.75384	0.983977
ENSG00000112852	PCDHB2	5	140474227	140476962	9	6	24645	-0.68671	0.75387	0.983951
ENSG00000165828	PRAP1	10	135160650	135166187	40	13	24645	-0.68686	0.75392	0.983951
ENSG00000185133	INPP5J	22	31518717	31530682	34	15	24645	-0.68695	0.75394	0.983912
ENSG00000146918	NCAPG2	7	158424003	158497520	386	37	24645	-0.68698	0.75395	0.98386
ENSG00000077312	SNRPA	19	41256542	41271294	62	21	24645	-0.68734	0.75406	0.983939
ENSG00000167005	NUDT21	16	56463045	56486111	81	18	24645	-0.68797	0.75427	0.984148
ENSG00000117528	ABCD3	1	94883933	94984222	65	22	24645	-0.68807	0.7543	0.984121
ENSG00000170310	STX8	17	9153788	9479908	1410	118	24645	-0.68817	0.75433	0.984095
ENSG00000250264	TAP2	6	32781544	32806599	263	34	24645	-0.68877	0.75451	0.984265
ENSG00000196224	KRTAP5-3	11	1628795	1629693	4	2	24645	-0.68895	0.75457	0.984278
ENSG00000111241	FGF6	12	4537321	4554780	29	14	24645	-0.68898	0.75458	0.984226
ENSG00000267596	CCL15	17	34323476	34329084	18	6	24645	-0.6891	0.75462	0.984213
ENSG00000060688	SNRNP40	1	31732417	31769662	116	17	24645	-0.68917	0.75464	0.984174
ENSG00000158517	NCF1	7	74188309	74203659	3	2	24645	-0.68934	0.75469	0.984142
ENSG00000231925	TAPBP	6	33267471	33282164	79	27	24645	-0.68931	0.75469	0.984142
ENSG00000163386	NBPF10	1	145289772	145370303	1	1	24645	-0.68935	0.7547	0.984024
ENSG00000255168	RP11-458D21.5	1	145209145	145319796	1	1	24645	-0.68935	0.7547	0.984024
ENSG00000100196	KDELR3	22	38864067	38879452	33	11	24645	-0.68939	0.75471	0.98394
ENSG00000088882	CPXM1	20	2774715	2781283	23	12	24645	-0.68957	0.75477	0.983953
ENSG00000174886	NDUFA11	19	5891287	5904017	54	22	24645	-0.68961	0.75478	0.983901
ENSG00000163864	NMNAT3	3	139279022	139396859	396	52	24645	-0.68992	0.75488	0.983966
ENSG00000226397	C12orf77	12	25146358	25150453	15	10	24645	-0.68996	0.75489	0.983914
ENSG00000112159	MDN1	6	90352218	90529442	486	41	24645	-0.69019	0.75496	0.98394
ENSG00000100417	PMM1	22	41972898	41985894	61	15	24645	-0.69036	0.75502	0.983953
ENSG00000225190	PLEKHM1	17	43513266	43568115	213	17	24645	-0.69049	0.75506	0.98394
ENSG00000128242	GAL3ST1	22	30950622	30970574	50	24	24645	-0.69066	0.75511	0.98394
ENSG00000185627	PSMD13	11	236546	252983	2	1	24645	-0.69068	0.75512	0.983888
ENSG00000101441	CST4	20	23666277	23669677	25	7	24645	-0.69086	0.75517	0.983888
ENSG00000154175	ABI3BP	3	100468000	100712359	857	73	24645	-0.69139	0.75534	0.984045
ENSG00000109339	MAPK10	4	86936276	87515284	2215	75	24645	-0.69191	0.7555	0.984156
ENSG00000156273	BACH1	21	30566392	31003071	1725	83	24645	-0.69189	0.7555	0.984156
ENSG00000105672	ETV2	19	36132647	36135773	8	5	24645	-0.69196	0.75552	0.984084
ENSG00000133703	KRAS	12	25357723	25403870	205	22	24645	-0.69204	0.75554	0.984045
ENSG00000105352	CEACAM4	19	42125344	42133442	44	16	24645	-0.6921	0.75556	0.984006
ENSG00000147679	UTP23	8	117778742	117861702	350	42	24645	-0.69245	0.75567	0.984084
ENSG00000185155	MIXL1	1	226411319	226414755	4	2	24645	-0.6927	0.75575	0.984123
ENSG00000179029	TMEM107	17	8076555	8079717	11	4	24645	-0.69283	0.75579	0.98411
ENSG00000217442	SYCE3	22	50989541	51001334	92	10	24645	-0.69319	0.7559	0.984189
ENSG00000242485	MRPL20	1	1337288	1342693	22	10	24645	-0.69322	0.75591	0.984137
ENSG00000197771	MCMBP	10	121588972	121652068	264	15	24645	-0.69327	0.75593	0.984098
ENSG00000082515	MRPL22	5	154320630	154348971	79	20	24645	-0.69377	0.75609	0.984241
ENSG00000172938	MRGPRD	11	68747490	68748455	3	2	24645	-0.69434	0.75626	0.984397
ENSG00000117122	MFAP2	1	17300997	17307330	9	4	24645	-0.69449	0.75631	0.984397
ENSG00000163960	UBXN7	3	196074533	196159345	277	36	24645	-0.69468	0.75637	0.98441
ENSG00000176040	TMPRSS7	3	111753690	111800116	328	32	24645	-0.69542	0.7566	0.984645
ENSG00000149548	CCDC15	11	124824017	124911385	306	25	24645	-0.69578	0.75672	0.984736
ENSG00000104881	PPP1R13L	19	45882892	45909607	81	32	24645	-0.69614	0.75683	0.984814
ENSG00000227729	RD3L	14	104406763	104408645	12	5	24645	-0.69621	0.75685	0.984775
ENSG00000167965	MLST8	16	2254249	2259417	6	4	24645	-0.69669	0.757	0.984905
ENSG00000026751	SLAMF7	1	160709037	160724611	58	10	24645	-0.69679	0.75703	0.984879
ENSG00000111249	CUX2	12	111471828	111788358	1093	77	24645	-0.69684	0.75705	0.98484
ENSG00000105388	CEACAM5	19	42212504	42233718	104	24	24645	-0.69688	0.75706	0.984788
ENSG00000268403	AC132192.1	11	9481747	9482010	1	1	24645	-0.69732	0.7572	0.984905
ENSG00000154429	CCSAP	1	229456758	229479041	47	16	24645	-0.69748	0.75725	0.984905
ENSG00000137714	FDX1	11	110300607	110335605	188	21	24645	-0.69763	0.7573	0.984905
ENSG00000143839	REN	1	204123944	204135465	23	9	24645	-0.69785	0.75736	0.984918
ENSG00000130528	HRC	19	49654455	49658681	23	10	24645	-0.69788	0.75737	0.984866
ENSG00000143013	LMO4	1	87794151	87814606	15	6	24645	-0.69799	0.75741	0.984853
ENSG00000106683	LIMK1	7	73497263	73536855	70	21	24645	-0.69813	0.75745	0.98484
ENSG00000120217	CD274	9	5450503	5470566	46	15	24645	-0.69822	0.75748	0.984814
ENSG00000255150	EID3	12	104697517	104698980	5	3	24645	-0.69826	0.75749	0.984762
ENSG00000105696	TMEM59L	19	18718240	18731849	48	19	24645	-0.69839	0.75753	0.984749
ENSG00000170677	SOCS6	18	67956137	67997436	172	41	24645	-0.69851	0.75757	0.984736
ENSG00000188305	C19orf35	19	2274631	2282181	22	6	24645	-0.69855	0.75758	0.984684
ENSG00000172179	PRL	6	22287480	22297730	37	16	24645	-0.6986	0.7576	0.984645
ENSG00000143363	PRUNE	1	150980896	151008189	164	41	24645	-0.699	0.75773	0.984749
ENSG00000006459	KDM7A	7	139784546	139876835	193	19	24645	-0.69904	0.75774	0.984697
ENSG00000106868	SUSD1	9	114803065	114937688	376	50	24645	-0.69939	0.75785	0.984775
ENSG00000165912	PACSIN3	11	47199076	47207994	28	12	24645	-0.69954	0.75789	0.984762
ENSG00000256618	MTRNR2L1	17	22022437	22023991	6	3	24645	-0.6998	0.75797	0.984801
ENSG00000047662	FAM184B	4	17630929	17783135	432	36	24645	-0.69982	0.75798	0.984749
ENSG00000123146	CD97	19	14491313	14519537	106	33	24645	-0.69998	0.75803	0.984717
ENSG00000198746	GPATCH3	1	27216979	27226957	15	7	24645	-0.69997	0.75803	0.984717
ENSG00000188931	C1orf192	1	161334521	161337664	28	6	24645	-0.70024	0.75811	0.984723
ENSG00000142655	PEX14	1	10532345	10690815	287	43	24645	-0.70029	0.75813	0.984684
ENSG00000116711	PLA2G4A	1	186798085	186958113	400	53	24645	-0.70036	0.75815	0.984613
ENSG00000163945	UVSSA	4	1341054	1381837	12	5	24645	-0.70037	0.75815	0.984613
ENSG00000163116	STPG2	4	98105244	99064391	4933	50	24645	-0.70038	0.75816	0.984496
ENSG00000182742	HOXB4	17	46652875	46657473	21	11	24645	-0.70041	0.75816	0.984496
ENSG00000011304	PTBP1	19	797075	812327	23	9	24645	-0.70061	0.75823	0.98449
ENSG00000023608	SNAPC1	14	62229075	62263146	134	21	24645	-0.7007	0.75826	0.984464
ENSG00000137274	BPHL	6	3118608	3153812	135	21	24645	-0.70086	0.7583	0.984451
ENSG00000177479	ARIH2	3	48956254	49023815	181	30	24645	-0.70126	0.75843	0.984555
ENSG00000102897	LYRM1	16	20911190	20936328	80	22	24645	-0.70154	0.75852	0.984574
ENSG00000226364	AC102948.2	17	50939481	50976948	242	29	24645	-0.70157	0.75852	0.984574
ENSG00000164329	PAPD4	5	78907943	78982471	210	20	24645	-0.70207	0.75868	0.984652
ENSG00000196981	WDR5B	3	122130715	122134882	10	5	24645	-0.70205	0.75868	0.984652
ENSG00000115828	QPCT	2	37571717	37600465	135	45	24645	-0.70221	0.75873	0.98462
ENSG00000138080	EMILIN1	2	27301435	27309271	12	7	24645	-0.70235	0.75877	0.984607
ENSG00000163629	PTPN13	4	87515468	87736324	820	20	24645	-0.70273	0.75889	0.984698
ENSG00000130595	TNNT3	11	1940792	1959936	54	15	24645	-0.70275	0.7589	0.984646
ENSG00000158483	FAM86C1	11	71498556	71512282	112	18	24645	-0.70311	0.75901	0.984724
ENSG00000189337	KAZN	1	14925200	15444539	1083	135	24645	-0.70339	0.75909	0.984763
ENSG00000083720	OXCT1	5	41730167	41870621	335	37	24645	-0.70349	0.75912	0.984737
ENSG00000198597	ZNF536	19	30719197	31204445	1458	145	24645	-0.70396	0.75927	0.984867
ENSG00000064763	FAR2	12	29302036	29493913	883	51	24645	-0.70399	0.75928	0.984815
ENSG00000171561	OR2AT4	11	74799758	74800799	3	2	24645	-0.70404	0.75929	0.984763
ENSG00000117724	CENPF	1	214776538	214837931	322	32	24645	-0.70405	0.7593	0.984679
ENSG00000132561	MATN2	8	98881068	99048944	581	62	24645	-0.70407	0.7593	0.984679
ENSG00000119777	TMEM214	2	27255778	27264563	22	12	24645	-0.70434	0.75939	0.984698
ENSG00000157881	PANK4	1	2439972	2458039	2	1	24645	-0.70479	0.75953	0.984815
ENSG00000196455	PIK3R4	3	130397779	130465673	304	25	24645	-0.70491	0.75957	0.984802
ENSG00000124657	OR2B6	6	27925019	27925960	3	2	24645	-0.70532	0.75969	0.984893
ENSG00000176294	OR4N2	14	20187174	20296531	100	19	24645	-0.70553	0.75976	0.984919
ENSG00000005812	FBXL3	13	77566740	77601330	114	30	24645	-0.70558	0.75977	0.984834
ENSG00000196228	SULT1C3	2	108863651	108881807	63	18	24645	-0.70557	0.75977	0.984834
ENSG00000108840	HDAC5	17	42154114	42201070	127	33	24645	-0.70589	0.75987	0.984867
ENSG00000124224	PPP4R1L	20	56806188	56884495	267	34	24645	-0.70669	0.76012	0.985126
ENSG00000146858	ZC3HAV1L	7	138710452	138720775	32	12	24645	-0.70794	0.76051	0.985567
ENSG00000132570	PCBD2	5	134240596	134343649	325	40	24645	-0.70822	0.76059	0.985605
ENSG00000083067	TRPM3	9	73143979	74061820	3694	149	24645	-0.70884	0.76079	0.9858
ENSG00000203993	C9orf37	9	140509784	140513358	11	4	24645	-0.70914	0.76088	0.985851
ENSG00000139132	FGD4	12	32552463	32798984	1202	79	24645	-0.70945	0.76098	0.985916
ENSG00000108309	RUNDC3A	17	42385781	42396039	25	12	24645	-0.71015	0.76119	0.986123
ENSG00000137965	IFI44	1	79115481	79129763	32	12	24645	-0.71138	0.76158	0.986531
ENSG00000159128	IFNGR2	21	34775202	34851655	343	35	24645	-0.71138	0.76158	0.986531
ENSG00000021355	SERPINB1	6	2832566	2842240	14	6	24645	-0.71148	0.76161	0.986441
ENSG00000204632	HLA-G	6	29794744	29798902	70	10	24645	-0.71148	0.76161	0.986441
ENSG00000168938	PPIC	5	122358945	122372436	46	16	24645	-0.71213	0.76181	0.986602
ENSG00000151726	ACSL1	4	185676749	185747972	272	34	24645	-0.71231	0.76186	0.986602
ENSG00000143125	PROK1	1	110993822	110999976	20	10	24645	-0.71264	0.76197	0.98668
ENSG00000131626	PPFIA1	11	70116806	70230509	247	26	24645	-0.71275	0.762	0.986654
ENSG00000130313	PGLS	19	17622438	17632097	23	5	24645	-0.71291	0.76205	0.986654
ENSG00000167693	NXN	17	702553	883010	153	50	24645	-0.71293	0.76206	0.986602
ENSG00000150459	SAP18	13	21714653	21723221	15	9	24645	-0.71326	0.76216	0.986666
ENSG00000203786	KPRP	1	152730506	152734529	26	15	24645	-0.71347	0.76222	0.986679
ENSG00000171643	S100Z	5	76145826	76217475	266	47	24645	-0.71357	0.76225	0.986653
ENSG00000101282	RSPO4	20	939095	982907	97	25	24645	-0.71372	0.7623	0.986653
ENSG00000127914	AKAP9	7	91570181	91739987	460	19	24645	-0.71383	0.76233	0.986627
ENSG00000143643	TTC13	1	231041989	231114621	240	28	24645	-0.71385	0.76234	0.986575
ENSG00000169740	ZNF32	10	44139307	44144304	14	5	24645	-0.71393	0.76236	0.986536
ENSG00000173465	SSSCA1	11	65337901	65341413	6	3	24645	-0.71436	0.7625	0.986653
ENSG00000165630	PRPF18	10	13628927	13672868	181	30	24645	-0.71444	0.76252	0.986614
ENSG00000102802	MEDAG	13	31480328	31499709	50	18	24645	-0.71475	0.76262	0.986678
ENSG00000109113	RAB34	17	27041299	27045447	5	3	24645	-0.71484	0.76264	0.98664
ENSG00000108100	CCNY	10	35535953	35860852	1203	34	24645	-0.71543	0.76283	0.986821
ENSG00000116747	TROVE2	1	193028552	193060907	81	19	24645	-0.71581	0.76295	0.986911
ENSG00000049656	CLPTM1L	5	1317859	1345214	8	5	24645	-0.71609	0.76303	0.98695
ENSG00000189269	C22orf43	22	23950639	23974508	114	18	24645	-0.71619	0.76306	0.986924
ENSG00000021762	OSBPL5	11	3108346	3187969	242	46	24645	-0.71629	0.76309	0.986898
ENSG00000179002	TAS1R2	1	19166093	19186176	87	23	24645	-0.71648	0.76315	0.98691
ENSG00000178882	FAM101A	12	124457788	124800570	1222	114	24645	-0.7167	0.76322	0.986936
ENSG00000196374	HIST1H2BM	6	27782822	27783267	1	1	24645	-0.71696	0.7633	0.986975
ENSG00000100124	ANKRD54	22	38226862	38245334	47	8	24645	-0.7171	0.76334	0.986962
ENSG00000119403	PHF19	9	123617977	123639606	80	27	24645	-0.71715	0.76336	0.986891
ENSG00000169282	KCNAB1	3	155755490	156256545	1568	91	24645	-0.71715	0.76336	0.986891
ENSG00000267281	RP11-793H13.10	12	53900472	54019763	317	39	24645	-0.71742	0.76344	0.986897
ENSG00000165304	MELK	9	36572859	36677678	413	30	24645	-0.71751	0.76347	0.986871
ENSG00000220205	VAMP2	17	8062467	8066864	4	2	24645	-0.71785	0.76358	0.986948
ENSG00000151883	PARP8	5	49961733	50142356	638	34	24645	-0.71792	0.7636	0.986909
ENSG00000176165	FOXG1	14	29235050	29238870	5	3	24645	-0.71828	0.76371	0.986987
ENSG00000107651	SEC23IP	10	121652223	121702014	209	15	24645	-0.71906	0.76395	0.987232
ENSG00000234545	FAM133B	7	92190107	92219708	109	23	24645	-0.71909	0.76396	0.98718
ENSG00000165794	SLC39A2	14	21467414	21470030	14	7	24645	-0.71915	0.76397	0.987129
ENSG00000188636	LDOC1L	22	44888452	44894178	11	4	24645	-0.71921	0.76399	0.98709
ENSG00000108691	CCL2	17	32582304	32584222	2	1	24645	-0.71979	0.76417	0.987258
ENSG00000011478	QPCTL	19	46195741	46207247	47	20	24645	-0.71981	0.76418	0.987206
ENSG00000180992	MRPL14	6	44081194	44095194	45	12	24645	-0.71984	0.76419	0.987122
ENSG00000241690	TMEM239	20	2795614	2798712	14	8	24645	-0.71986	0.76419	0.987122
ENSG00000095209	TMEM38B	9	108456825	108538893	475	22	24645	-0.71987	0.7642	0.987037
ENSG00000116906	GNPAT	1	231376953	231413719	77	20	24645	-0.71991	0.76421	0.986986
ENSG00000168884	TNIP2	4	2743375	2758103	36	13	24645	-0.72001	0.76424	0.98696
ENSG00000164850	GPER1	7	1121844	1133451	5	2	24645	-0.72044	0.76437	0.987063
ENSG00000128965	CHAC1	15	41245160	41248710	9	6	24645	-0.72076	0.76447	0.987127
ENSG00000086504	MRPL28	16	417384	420527	12	5	24645	-0.7208	0.76448	0.987075
ENSG00000198765	SYCP1	1	115397424	115537991	446	41	24645	-0.72091	0.76452	0.987062
ENSG00000110881	ASIC1	12	50451331	50477394	63	18	24645	-0.721	0.76455	0.987037
ENSG00000167985	SDHAF2	11	61197514	61215001	46	15	24645	-0.72112	0.76458	0.987011
ENSG00000113763	UNC5A	5	176237478	176307897	225	42	24645	-0.72125	0.76462	0.986998
ENSG00000172689	MS4A10	11	60552821	60568778	74	18	24645	-0.72168	0.76476	0.987114
ENSG00000165066	NKX6-3	8	41502697	41508855	27	11	24645	-0.7218	0.76479	0.987088
ENSG00000198874	TYW1	7	66460160	66704501	1681	38	24645	-0.72216	0.7649	0.987165
ENSG00000134864	GGACT	13	101183810	101241782	179	27	24645	-0.72218	0.76491	0.987113
ENSG00000101363	MANBAL	20	35918041	35945663	69	12	24645	-0.72281	0.7651	0.987294
ENSG00000173546	CSPG4	15	75966663	76005189	112	26	24645	-0.72295	0.76514	0.987281
ENSG00000163322	FAM175A	4	84382092	84444501	337	32	24645	-0.723	0.76516	0.987242
ENSG00000100129	EIF3L	22	38244875	38285414	84	13	24645	-0.72307	0.76518	0.987203
ENSG00000109991	P2RX3	11	57105848	57138073	117	24	24645	-0.72313	0.7652	0.987132
ENSG00000269165	AC069547.1	10	52094298	52095876	1	1	24645	-0.72313	0.7652	0.987132
ENSG00000171840	NINJ2	12	673462	772945	22	10	24645	-0.72328	0.76524	0.987086
ENSG00000134330	IAH1	2	9613787	9636672	70	13	24645	-0.7234	0.76528	0.987073
ENSG00000198721	ECI2	6	4115923	4135831	45	15	24645	-0.72376	0.76539	0.987151
ENSG00000102996	MMP15	16	58059470	58080805	28	15	24645	-0.72387	0.76543	0.987138
ENSG00000176887	SOX11	2	5832799	5841516	10	6	24645	-0.72455	0.76563	0.987331
ENSG00000188529	SRSF10	1	24291294	24307417	3	1	24645	-0.7247	0.76568	0.987331
ENSG00000197360	ZNF98	19	22573821	22715287	743	68	24645	-0.72483	0.76572	0.987318
ENSG00000169105	CHST14	15	40763160	40765353	2	1	24645	-0.72492	0.76575	0.987292
ENSG00000173801	JUP	17	39775692	39943183	826	54	24645	-0.72518	0.76583	0.98733
ENSG00000151532	VTI1A	10	114206756	114578503	784	88	24645	-0.72527	0.76586	0.987304
ENSG00000179774	ATOH7	10	69990386	69991871	5	3	24645	-0.72541	0.7659	0.987291
ENSG00000180209	MYLPF	16	30382255	30389312	10	5	24645	-0.72549	0.76592	0.987253
ENSG00000188868	ZNF563	19	12428291	12444534	42	8	24645	-0.72565	0.76597	0.987252
ENSG00000151304	SRFBP1	5	121297656	121411265	556	22	24645	-0.72566	0.76598	0.987201
ENSG00000163218	PGLYRP4	1	153302596	153321316	103	14	24645	-0.72583	0.76603	0.987201
ENSG00000256980	KHDC1L	6	73933267	73935493	6	2	24645	-0.72663	0.76627	0.987445
ENSG00000175356	SCUBE2	11	9041071	9159661	193	41	24645	-0.72678	0.76632	0.987445
ENSG00000137948	BRDT	1	92414928	92479983	238	23	24645	-0.72704	0.7664	0.987484
ENSG00000270011	ZNF559-ZNF177	19	9434850	9493293	259	20	24645	-0.72785	0.76665	0.987741
ENSG00000054118	THRAP3	1	36690017	36770958	143	23	24645	-0.72808	0.76672	0.987767
ENSG00000116731	PRDM2	1	14026693	14151574	195	23	24645	-0.72816	0.76674	0.987728
ENSG00000115464	USP34	2	61414598	61697904	1048	52	24645	-0.72821	0.76676	0.987689
ENSG00000255054	RP1-317E23.6	1	26137961	26150235	64	19	24645	-0.72824	0.76677	0.987637
ENSG00000188760	TMEM198	2	220408385	220415317	28	12	24645	-0.72832	0.76679	0.987599
ENSG00000173926	45719	5	126203406	126366500	743	22	24645	-0.72834	0.7668	0.987547
ENSG00000125831	CST11	20	23431040	23433494	11	7	24645	-0.72861	0.76688	0.987553
ENSG00000130287	NCAN	19	19322782	19363042	139	25	24645	-0.72861	0.76688	0.987553
ENSG00000169621	APLF	2	68694693	68858004	702	20	24645	-0.72872	0.76691	0.987463
ENSG00000198183	BPIFA1	20	31823801	31831115	37	10	24645	-0.72872	0.76691	0.987463
ENSG00000159055	MIS18A	21	33640530	33651380	33	13	24645	-0.72906	0.76702	0.987508
ENSG00000139835	GRTP1	13	113978505	114018446	152	36	24645	-0.72921	0.76706	0.987495
ENSG00000273049	RP11-834C11.12	12	54379629	54428672	115	25	24645	-0.72937	0.76711	0.987494
ENSG00000136002	ARHGEF4	2	131594489	131804836	801	74	24645	-0.7295	0.76715	0.987481
ENSG00000105483	CARD8	19	48684027	48759203	418	38	24645	-0.72952	0.76716	0.98743
ENSG00000156928	MALSU1	7	23338358	23351348	72	21	24645	-0.72991	0.76728	0.98752
ENSG00000213762	ZNF134	19	58125601	58134724	35	10	24645	-0.72994	0.76729	0.987468
ENSG00000256206	PSMA1	11	14515329	14541890	59	11	24645	-0.73011	0.76734	0.987468
ENSG00000168116	KIAA1586	6	56911347	56920023	13	6	24645	-0.73017	0.76736	0.987429
ENSG00000184203	PPP1R2	3	195241221	195270209	110	26	24645	-0.73041	0.76743	0.987455
ENSG00000067798	NAV3	12	78224685	78606790	1506	124	24645	-0.7311	0.76764	0.98766
ENSG00000213024	NUP62	19	50410082	50433020	83	25	24645	-0.73141	0.76774	0.987725
ENSG00000198353	HOXC4	12	54410715	54449813	79	16	24645	-0.73146	0.76775	0.987673
ENSG00000124102	PI3	20	43803517	43805185	15	3	24645	-0.73172	0.76783	0.987711
ENSG00000204682	CASC10	10	21781587	21786191	12	6	24645	-0.73182	0.76786	0.987685
ENSG00000188655	RNASE9	14	21024252	21029090	26	10	24645	-0.73264	0.76811	0.987943
ENSG00000160404	TOR2A	9	130493803	130497604	7	4	24645	-0.73291	0.76819	0.987981
ENSG00000110318	KIAA1377	11	101785746	101871789	240	24	24645	-0.73292	0.7682	0.987929
ENSG00000172554	SNTG2	2	946554	1371385	246	50	24645	-0.73319	0.76828	0.987968
ENSG00000172188	OR4C11	11	55370830	55371874	2	1	24645	-0.73327	0.7683	0.987929
ENSG00000003393	ALS2	2	202565277	202645912	328	36	24645	-0.73335	0.76833	0.987903
ENSG00000204533	AC024580.1	19	56662314	56663250	2	1	24645	-0.73342	0.76835	0.987864
ENSG00000186185	KIF18B	17	43002077	43025082	74	24	24645	-0.73351	0.76838	0.987838
ENSG00000188133	TMEM215	9	32783497	32787397	7	3	24645	-0.73393	0.7685	0.987928
ENSG00000213918	DNASE1	16	3661729	3730144	277	32	24645	-0.73485	0.76879	0.988236
ENSG00000115884	SDC1	2	20400558	20425194	37	12	24645	-0.73489	0.7688	0.988185
ENSG00000175866	BAIAP2	17	79008948	79091232	514	69	24645	-0.73535	0.76894	0.9883
ENSG00000203443	AC092964.1	3	172034218	172039513	24	9	24645	-0.73539	0.76895	0.988249
ENSG00000116266	STXBP3	1	109289296	109352148	197	19	24645	-0.73579	0.76907	0.988338
ENSG00000079999	KEAP1	19	10596796	10614417	77	24	24645	-0.73596	0.76912	0.988338
ENSG00000182687	GALR2	17	74070875	74073622	7	4	24645	-0.73602	0.76914	0.9883
ENSG00000221836	OR2A5	7	143747461	143748473	8	3	24645	-0.7361	0.76916	0.988261
ENSG00000214575	CPEB1	15	83211951	83317612	454	36	24645	-0.73616	0.76918	0.988222
ENSG00000185974	GRK1	13	114321470	114440708	46	13	24645	-0.7364	0.76926	0.98826
ENSG00000197919	IFNA1	9	21440440	21441315	6	3	24645	-0.73653	0.7693	0.988247
ENSG00000102924	CBLN1	16	49311828	49315742	12	6	24645	-0.73694	0.76942	0.988337
ENSG00000179364	PACS2	14	105766900	105864484	293	26	24645	-0.73704	0.76945	0.988311
ENSG00000186113	OR5D14	11	55563032	55563976	6	3	24645	-0.73725	0.76951	0.988324
ENSG00000197006	METTL9	16	21608539	21668794	52	22	24645	-0.7375	0.76959	0.988362
ENSG00000166529	ZSCAN21	7	99647390	99662661	35	13	24645	-0.73755	0.76961	0.988323
ENSG00000214946	TBC1D26	17	15635561	15649476	24	10	24645	-0.73779	0.76968	0.988349
ENSG00000166548	TK2	16	66541906	66586447	140	23	24645	-0.73782	0.76969	0.988297
ENSG00000161800	RACGAP1	12	50370706	50426919	138	21	24645	-0.73806	0.76976	0.98829
ENSG00000188372	ZP3	7	76026835	76071388	259	32	24645	-0.73807	0.76976	0.98829
ENSG00000169371	SNUPN	15	75890424	75918810	33	15	24645	-0.73809	0.76977	0.988207
ENSG00000100320	RBFOX2	22	36134783	36424473	431	38	24645	-0.73833	0.76984	0.988232
ENSG00000196337	CGB7	19	49557531	49562117	31	11	24645	-0.73838	0.76986	0.988193
ENSG00000197110	IFNL3	19	39734246	39735646	15	6	24645	-0.73845	0.76988	0.988155
ENSG00000182634	OR10G7	11	123908773	123909717	11	5	24645	-0.73875	0.76997	0.988206
ENSG00000107872	FBXL15	10	104178946	104182893	8	5	24645	-0.7389	0.77002	0.988206
ENSG00000037749	MFAP3	5	153418466	153600038	631	71	24645	-0.7392	0.77011	0.988257
ENSG00000134198	TSPAN2	1	115590632	115632121	160	44	24645	-0.73941	0.77017	0.988237
ENSG00000259120	SMIM6	17	73642323	73644057	2	1	24645	-0.73942	0.77017	0.988237
ENSG00000241484	ARHGAP8	22	45098355	45258665	948	118	24645	-0.73976	0.77028	0.988282
ENSG00000152595	MEPE	4	88742563	88767969	157	33	24645	-0.73981	0.77029	0.98823
ENSG00000163421	PROK2	3	71820807	71834357	33	13	24645	-0.73989	0.77032	0.988204
ENSG00000180776	ZDHHC20	13	21950263	22033509	371	32	24645	-0.73996	0.77034	0.988166
ENSG00000106038	EVX1	7	27282164	27290112	38	12	24645	-0.74006	0.77037	0.98814
ENSG00000025708	TYMP	22	50964181	50968485	17	8	24645	-0.74009	0.77038	0.988056
ENSG00000123200	ZC3H13	13	46528600	46626894	215	16	24645	-0.74009	0.77038	0.988056
ENSG00000156853	ZNF689	16	30613879	30635333	42	12	24645	-0.74042	0.77048	0.988088
ENSG00000197283	SYNGAP1	6	33387847	33421466	104	42	24645	-0.74062	0.77054	0.988101
ENSG00000140379	BCL2A1	15	80253231	80263788	32	11	24645	-0.74075	0.77058	0.988088
ENSG00000007062	PROM1	4	15964699	16086001	138	58	24645	-0.74111	0.77069	0.988132
ENSG00000151229	SLC2A13	12	40148823	40499891	1190	88	24645	-0.74112	0.77069	0.988132
ENSG00000145945	FAM50B	6	3849620	3851551	2	1	24645	-0.74118	0.77071	0.988029
ENSG00000175820	CCDC168	13	103381801	103389159	26	15	24645	-0.74117	0.77071	0.988029
ENSG00000176697	BDNF	11	27676440	27743605	129	26	24645	-0.74155	0.77082	0.988074
ENSG00000174586	ZNF497	19	58865723	58874214	21	9	24645	-0.74198	0.77095	0.988176
ENSG00000248405	PRR5-ARHGAP8	22	45098113	45258586	944	116	24645	-0.74234	0.77106	0.988253
ENSG00000240891	PLCXD2	3	111393523	111565294	694	58	24645	-0.74289	0.77123	0.988407
ENSG00000172336	POP7	7	100303676	100305118	7	3	24645	-0.74303	0.77127	0.988393
ENSG00000095203	EPB41L4B	9	111934255	112083244	359	59	24645	-0.74309	0.77128	0.988342
ENSG00000152093	CFC1B	2	131278770	131285579	2	1	24645	-0.74313	0.7713	0.988303
ENSG00000157538	DSCR3	21	38595721	38640262	133	35	24645	-0.74331	0.77135	0.988303
ENSG00000132911	NMUR2	5	151771093	151812929	115	23	24645	-0.74389	0.77153	0.98847
ENSG00000153922	CHD1	5	98190908	98262240	205	30	24645	-0.74397	0.77155	0.988431
ENSG00000146540	C7orf50	7	1036622	1177896	106	31	24645	-0.74411	0.7716	0.988431
ENSG00000112337	SLC17A2	6	25912982	25930946	99	28	24645	-0.74421	0.77163	0.988405
ENSG00000168079	SCARA5	8	27727399	27850244	655	75	24645	-0.74455	0.77173	0.988469
ENSG00000117632	STMN1	1	26210672	26233482	41	14	24645	-0.74465	0.77176	0.988443
ENSG00000008197	TFAP2D	6	50681541	50740701	189	26	24645	-0.74489	0.77183	0.988468
ENSG00000257860	RP11-552I14.1	12	103545620	103562087	48	21	24645	-0.74496	0.77185	0.98843
ENSG00000133216	EPHB2	1	23037332	23241818	303	63	24645	-0.745	0.77187	0.988359
ENSG00000186832	KRT16	17	39766030	39772151	13	8	24645	-0.74503	0.77187	0.988359
ENSG00000186792	HYAL3	3	50330262	50336899	25	6	24645	-0.74508	0.77189	0.988288
ENSG00000011485	PPP5C	19	46850251	46896238	172	34	24645	-0.74524	0.77194	0.988288
ENSG00000138326	RPS24	10	79793518	79816570	106	28	24645	-0.74528	0.77195	0.988236
ENSG00000258386	RP11-187E13.2	14	32476108	32487891	27	11	24645	-0.74536	0.77197	0.988198
ENSG00000095981	KCNK16	6	39282474	39290744	53	11	24645	-0.74592	0.77214	0.988351
ENSG00000092051	JPH4	14	24037244	24048009	10	3	24645	-0.74634	0.77227	0.988453
ENSG00000213337	ANKRD39	2	97502348	97523832	66	19	24645	-0.74695	0.77245	0.98862
ENSG00000159314	ARHGAP27	17	43471275	43511787	146	21	24645	-0.74718	0.77252	0.988645
ENSG00000127481	UBR4	1	19401000	19536770	381	40	24645	-0.74741	0.77259	0.98867
ENSG00000185650	ZFP36L1	14	69254377	69263190	32	12	24645	-0.74755	0.77263	0.988657
ENSG00000144401	METTL21A	2	208445355	208490652	119	20	24645	-0.74774	0.77269	0.98867
ENSG00000074317	SNCB	5	176047085	176057530	23	9	24645	-0.74783	0.77272	0.988644
ENSG00000268397	AC008443.1	5	180682720	180684578	9	5	24645	-0.74791	0.77274	0.988605
ENSG00000267314	AC104532.2	19	5904852	5914718	43	14	24645	-0.74819	0.77283	0.988656
ENSG00000152894	PTPRK	6	128289924	128841870	1736	93	24645	-0.74848	0.77291	0.988695
ENSG00000159409	CELF3	1	151674880	151689290	38	12	24645	-0.74856	0.77294	0.988669
ENSG00000148943	LIN7C	11	27516123	27528320	27	9	24645	-0.74859	0.77295	0.988617
ENSG00000163453	IGFBP7	4	57896939	57976551	339	53	24645	-0.74866	0.77297	0.988579
ENSG00000154760	SLFN13	17	33762115	33775856	75	23	24645	-0.74877	0.773	0.988553
ENSG00000132470	ITGB4	17	73717408	73753899	94	26	24645	-0.74917	0.77312	0.988642
ENSG00000095139	ARCN1	11	118443105	118473748	78	18	24645	-0.74921	0.77313	0.988591
ENSG00000165644	COMTD1	10	76993727	76995788	6	3	24645	-0.74943	0.7732	0.988616
ENSG00000182853	VMO1	17	4688580	4689728	4	2	24645	-0.74955	0.77324	0.988603
ENSG00000026652	AGPAT4	6	161551011	161695093	541	71	24645	-0.7496	0.77325	0.98852
ENSG00000164610	RP9	7	33134409	33149013	63	11	24645	-0.7496	0.77325	0.98852
ENSG00000117262	GPR89A	1	145764411	145827103	7	2	24645	-0.74999	0.77337	0.988577
ENSG00000101255	TRIB3	20	361261	378203	1	1	24645	-0.75009	0.7734	0.988551
ENSG00000165757	KIAA1462	10	30301729	30404423	376	44	24645	-0.75025	0.77345	0.988551
ENSG00000142583	SLC2A5	1	9095166	9148537	148	29	24645	-0.75032	0.77347	0.988512
ENSG00000118965	WDR35	2	20110021	20189892	104	22	24645	-0.75039	0.77349	0.988474
ENSG00000112304	ACOT13	6	24667263	24705293	185	35	24645	-0.75047	0.77351	0.988435
ENSG00000120738	EGR1	5	137801179	137805004	5	3	24645	-0.75095	0.77366	0.988563
ENSG00000221910	OR2F2	7	143632259	143633372	6	3	24645	-0.75129	0.77376	0.988626
ENSG00000169575	VPREB1	22	22599087	22599927	9	4	24645	-0.75146	0.77381	0.988626
ENSG00000159723	AGRP	16	67516474	67517716	2	1	24645	-0.75158	0.77385	0.988613
ENSG00000269360	AC112693.2	15	93749295	93751277	6	3	24645	-0.75216	0.77402	0.988766
ENSG00000257987	LINC00935	12	49121218	49159569	117	23	24645	-0.75235	0.77408	0.988779
ENSG00000133105	RXFP2	13	32313674	32377009	244	28	24645	-0.75269	0.77418	0.988842
ENSG00000166123	GPT2	16	46918290	46965209	44	15	24645	-0.75274	0.7742	0.988772
ENSG00000214290	COLCA2	11	111169565	111179460	37	10	24645	-0.75273	0.7742	0.988772
ENSG00000117335	CD46	1	207925402	207968858	133	22	24645	-0.75277	0.77421	0.988688
ENSG00000050555	LAMC3	9	133884469	133969860	263	49	24645	-0.75288	0.77424	0.988663
ENSG00000105953	OGDH	7	44646171	44748665	389	33	24645	-0.7531	0.7743	0.988675
ENSG00000161649	CD300LG	17	41924516	41940997	76	23	24645	-0.75321	0.77434	0.988662
ENSG00000075151	EIF4G3	1	21132963	21503377	578	34	24645	-0.75329	0.77436	0.988592
ENSG00000152620	NADK2	5	36192694	36242381	108	28	24645	-0.75328	0.77436	0.988592
ENSG00000103091	WDR59	16	74907468	75034071	551	68	24645	-0.7534	0.7744	0.988515
ENSG00000203797	DDO	6	110712974	110736765	97	30	24645	-0.75342	0.7744	0.988515
ENSG00000073111	MCM2	3	127317066	127341276	49	19	24645	-0.75378	0.77451	0.988559
ENSG00000177051	FBXO46	19	46213887	46234162	39	14	24645	-0.75386	0.77453	0.98852
ENSG00000124191	TOX2	20	42543504	42698256	396	72	24645	-0.75393	0.77456	0.988495
ENSG00000167986	DDB1	11	61066923	61110068	91	22	24645	-0.75397	0.77457	0.988443
ENSG00000134343	ANO3	11	26210829	26684835	2426	92	24645	-0.75468	0.77478	0.988647
ENSG00000164900	GBX1	7	150845676	150871832	88	24	24645	-0.75482	0.77482	0.988634
ENSG00000138669	PRKG2	4	82009837	82136218	428	36	24645	-0.75494	0.77486	0.988621
ENSG00000106483	SFRP4	7	37945543	38065297	533	63	24645	-0.75534	0.77498	0.98871
ENSG00000076344	RGS11	16	318300	325980	6	3	24645	-0.75548	0.77502	0.988697
ENSG00000187109	NAP1L1	12	76438670	76478813	111	16	24645	-0.75559	0.77505	0.988672
ENSG00000224051	GLTPD1	1	1260136	1264277	11	6	24645	-0.75575	0.7751	0.98864
ENSG00000262814	MRPL12	17	79670387	79674556	22	6	24645	-0.75575	0.7751	0.98864
ENSG00000181722	ZBTB20	3	114056941	114866118	2364	110	24645	-0.75577	0.77511	0.988556
ENSG00000258083	OR9A4	7	141618617	141619709	5	3	24645	-0.75609	0.7752	0.988607
ENSG00000121060	TRIM25	17	54965270	54991399	41	12	24645	-0.75626	0.77525	0.988575
ENSG00000198520	C1orf228	1	45140364	45191263	77	20	24645	-0.75626	0.77525	0.988575
ENSG00000066230	SLC9A3	5	473425	524447	97	29	24645	-0.75639	0.77529	0.98853
ENSG00000109189	USP46	4	53457138	53525502	153	22	24645	-0.75659	0.77535	0.988542
ENSG00000170782	OR10A4	11	6897856	6898850	5	3	24645	-0.75699	0.77547	0.988631
ENSG00000173369	C1QB	1	22979255	22988031	11	4	24645	-0.75715	0.77552	0.988631
ENSG00000136536	45723	2	160569000	160627538	298	26	24645	-0.75759	0.77565	0.988733
ENSG00000185442	FAM174B	15	93160673	93353114	942	86	24645	-0.75794	0.77576	0.988809
ENSG00000078140	UBE2K	4	39699664	39784412	225	18	24645	-0.75836	0.77588	0.988898
ENSG00000135297	MTO1	6	74171301	74218959	176	19	24645	-0.75933	0.77617	0.989204
ENSG00000197859	ADAMTSL2	9	136397286	136440641	85	28	24645	-0.75955	0.77624	0.989229
ENSG00000198026	ZNF335	20	44577292	44600833	82	29	24645	-0.7597	0.77628	0.989184
ENSG00000219073	CELA3B	1	22303514	22325135	30	9	24645	-0.7597	0.77628	0.989184
ENSG00000203705	TATDN3	1	212965170	212989968	151	15	24645	-0.75987	0.77633	0.98912
ENSG00000204252	HLA-DOA	6	32971955	32977389	44	19	24645	-0.75986	0.77633	0.98912
ENSG00000158769	F11R	1	160965001	160991138	91	14	24645	-0.7599	0.77634	0.989037
ENSG00000134371	CDC73	1	193091147	193223031	403	21	24645	-0.75993	0.77635	0.988985
ENSG00000121361	KCNJ8	12	21917889	21928515	31	6	24645	-0.76006	0.77639	0.988972
ENSG00000005379	BZRAP1	17	56378592	56406152	113	28	24645	-0.7604	0.77649	0.989036
ENSG00000004846	ABCB5	7	20654830	20816658	785	59	24645	-0.7605	0.77652	0.988946
ENSG00000146576	C7orf26	7	6629648	6648357	74	17	24645	-0.7605	0.77652	0.988946
ENSG00000162191	UBXN1	11	62443970	62446567	7	4	24645	-0.76049	0.77652	0.988946
ENSG00000146250	PRSS35	6	84222194	84235423	36	13	24645	-0.76056	0.77654	0.988844
ENSG00000176046	NUPR1	16	28548606	28550495	4	2	24645	-0.76062	0.77656	0.988805
ENSG00000085276	MECOM	3	168801287	169381406	1848	141	24645	-0.76085	0.77663	0.988831
ENSG00000196533	C1orf186	1	206238872	206288647	74	13	24645	-0.76123	0.77674	0.988875
ENSG00000260916	CCPG1	15	55632230	55700708	359	28	24645	-0.76122	0.77674	0.988875
ENSG00000136213	CHST12	7	2443223	2474242	35	8	24645	-0.76139	0.77679	0.988843
ENSG00000005194	CIAPIN1	16	57462081	57481440	78	23	24645	-0.76161	0.77685	0.988855
ENSG00000137265	IRF4	6	391739	411447	6	3	24645	-0.76171	0.77688	0.988829
ENSG00000170638	TRABD	22	50624344	50638027	78	27	24645	-0.76221	0.77703	0.988956
ENSG00000241233	KRTAP5-8	11	71249071	71250253	1	1	24645	-0.76244	0.7771	0.988982
ENSG00000213215	OR2F1	7	143657027	143658108	4	2	24645	-0.76258	0.77714	0.988969
ENSG00000114529	C3orf52	3	111805182	111849851	197	22	24645	-0.76324	0.77734	0.989159
ENSG00000170430	MGMT	10	131265448	131566271	1546	78	24645	-0.76361	0.77745	0.989203
ENSG00000187595	ZNF385C	17	40177594	40217383	60	17	24645	-0.76362	0.77745	0.989203
ENSG00000152214	RIT2	18	40323192	40695657	1322	84	24645	-0.764	0.77757	0.98926
ENSG00000164031	DNAJB14	4	100817405	100867883	118	27	24645	-0.76414	0.77761	0.989247
ENSG00000160323	ADAMTS13	9	136279478	136324508	226	32	24645	-0.7645	0.77771	0.989311
ENSG00000176136	MC5R	18	13824154	13826861	22	5	24645	-0.76483	0.77781	0.989374
ENSG00000105438	KDELR1	19	48885827	48894810	24	10	24645	-0.76489	0.77783	0.989335
ENSG00000164048	ZNF589	3	48282590	48340743	198	24	24645	-0.76504	0.77788	0.989335
ENSG00000107954	NEURL1	10	105253736	105352309	395	53	24645	-0.76571	0.77808	0.989526
ENSG00000125037	EMC3	3	10004221	10052800	154	15	24645	-0.76593	0.77814	0.989538
ENSG00000091704	CPA1	7	130020180	130027955	24	10	24645	-0.76684	0.77841	0.989786
ENSG00000131153	GINS2	16	85709804	85723679	60	15	24645	-0.76685	0.77841	0.989786
ENSG00000223501	VPS52	6	33218049	33239824	107	22	24645	-0.76711	0.77849	0.989792
ENSG00000163141	BNIPL	1	151009046	151020076	61	23	24645	-0.76731	0.77855	0.989804
ENSG00000101417	PXMP4	20	32294512	32308125	33	11	24645	-0.76774	0.77868	0.989905
ENSG00000151388	ADAMTS12	5	33523640	33892297	1429	114	24645	-0.76785	0.77871	0.98988
ENSG00000143632	ACTA1	1	229566992	229569845	8	5	24645	-0.76788	0.77872	0.989797
ENSG00000160917	CPSF4	7	99036545	99054994	104	25	24645	-0.76789	0.77872	0.989797
ENSG00000168913	ENHO	9	34521038	34523039	6	4	24645	-0.76799	0.77875	0.989739
ENSG00000121316	PLBD1	12	14656595	14721283	148	37	24645	-0.76834	0.77886	0.989815
ENSG00000198643	FAM3D	3	58619673	58652575	136	28	24645	-0.76838	0.77887	0.989764
ENSG00000167323	STIM1	11	3875757	4114439	526	41	24645	-0.76842	0.77888	0.989713
ENSG00000156535	CD109	6	74405508	74538040	556	37	24645	-0.76865	0.77895	0.989706
ENSG00000176386	CDC26	9	116018115	116037869	77	20	24645	-0.76864	0.77895	0.989706
ENSG00000197747	S100A10	1	151955391	151966866	21	5	24645	-0.76947	0.77919	0.989915
ENSG00000181552	EDDM3B	14	21236586	21239107	29	6	24645	-0.76949	0.7792	0.989864
ENSG00000115386	REG1A	2	79347488	79350545	8	5	24645	-0.76961	0.77923	0.989838
ENSG00000107736	CDH23	10	73156691	73575702	1902	159	24645	-0.76999	0.77935	0.989927
ENSG00000131370	SH3BP5	3	15296360	15382875	241	54	24645	-0.77005	0.77937	0.989888
ENSG00000177047	IFNW1	9	21140631	21142144	3	2	24645	-0.77029	0.77944	0.989913
ENSG00000187792	ZNF70	22	24083769	24093279	34	10	24645	-0.77069	0.77955	0.989989
ENSG00000131051	RBM39	20	34291531	34330234	168	19	24645	-0.77124	0.77972	0.990141
ENSG00000103855	CD276	15	73976307	74006859	91	17	24645	-0.77131	0.77974	0.990071
ENSG00000173786	CNP	17	40118759	40129749	15	7	24645	-0.7713	0.77974	0.990071
ENSG00000133107	TRPC4	13	38210773	38444562	843	93	24645	-0.77168	0.77985	0.990115
ENSG00000158604	TMED4	7	44617493	44621886	9	4	24645	-0.77181	0.77989	0.99007
ENSG00000214212	C19orf38	19	10947251	10980466	81	26	24645	-0.77183	0.77989	0.99007
ENSG00000133962	CATSPERB	14	92047040	92247051	649	81	24645	-0.77224	0.78001	0.990127
ENSG00000136247	ZDHHC4	7	6617065	6629005	42	13	24645	-0.77234	0.78004	0.990101
ENSG00000134109	EDEM1	3	5229331	5261642	85	17	24645	-0.77245	0.78007	0.990075
ENSG00000124104	SNX21	20	44462449	44471914	50	19	24645	-0.77248	0.78008	0.990024
ENSG00000124641	MED20	6	41873092	41888877	40	17	24645	-0.77301	0.78024	0.990164
ENSG00000170653	ATF7	12	53901640	54020199	316	42	24645	-0.77324	0.78031	0.990189
ENSG00000164651	SP8	7	20823906	20826505	4	2	24645	-0.77332	0.78033	0.99015
ENSG00000161011	SQSTM1	5	179233388	179265078	185	38	24645	-0.77368	0.78044	0.990226
ENSG00000163092	XIRP2	2	167744997	168116263	1758	65	24645	-0.77382	0.78048	0.990213
ENSG00000134001	EIF2S1	14	67826714	67853233	83	17	24645	-0.77386	0.78049	0.990162
ENSG00000172456	FGGY	1	59762310	60233347	1553	89	24645	-0.77392	0.78051	0.990123
ENSG00000133639	BTG1	12	92536286	92539673	11	5	24645	-0.77425	0.78061	0.990187
ENSG00000136161	RCBTB2	13	49063095	49107369	238	31	24645	-0.77435	0.78064	0.990129
ENSG00000242247	ARFGAP3	22	43192508	43254112	221	18	24645	-0.77436	0.78064	0.990129
ENSG00000188629	ZNF177	19	9435021	9493293	257	21	24645	-0.77437	0.78065	0.990046
ENSG00000188306	LRRIQ4	3	169539710	169555563	92	17	24645	-0.77442	0.78066	0.989995
ENSG00000142657	PGD	1	10458649	10480201	29	10	24645	-0.77448	0.78068	0.989957
ENSG00000172365	OR5B2	11	58189738	58190786	5	3	24645	-0.77451	0.78069	0.989906
ENSG00000160221	C21orf33	21	45553487	45565605	52	14	24645	-0.77459	0.78071	0.989867
ENSG00000159063	ALG8	11	77811982	77850706	229	25	24645	-0.775	0.78083	0.989956
ENSG00000061337	LZTS1	8	20103676	20161474	224	51	24645	-0.77542	0.78096	0.990025
ENSG00000114738	MAPKAPK3	3	50648951	50686720	77	24	24645	-0.77544	0.78096	0.990025
ENSG00000102908	NFAT5	16	69598997	69738569	492	31	24645	-0.7757	0.78104	0.990031
ENSG00000118960	HS1BP3	2	20760208	20850849	332	46	24645	-0.77601	0.78113	0.990081
ENSG00000197329	PELI1	2	64319786	64371588	185	23	24645	-0.77616	0.78117	0.990068
ENSG00000147509	RGS20	8	54764368	54871863	316	36	24645	-0.77628	0.78121	0.990055
ENSG00000124074	ENKD1	16	67696848	67701168	19	11	24645	-0.77659	0.7813	0.990106
ENSG00000164743	C8orf48	8	13424352	13425796	9	5	24645	-0.77783	0.78167	0.990511
ENSG00000167850	CD300C	17	72537247	72542282	35	14	24645	-0.77798	0.78171	0.990498
ENSG00000133773	CCDC59	12	82617460	82752584	529	34	24645	-0.77803	0.78173	0.990428
ENSG00000169567	HINT1	5	130494720	130507428	62	12	24645	-0.77805	0.78173	0.990428
ENSG00000196758	AC079612.1	2	240499995	240507788	27	9	24645	-0.77825	0.78179	0.990408
ENSG00000154856	APCDD1	18	10454625	10489945	111	33	24645	-0.77834	0.78181	0.99037
ENSG00000162733	DDR2	1	162601163	162757190	493	59	24645	-0.7785	0.78186	0.990369
ENSG00000155897	ADCY8	8	131792547	132054672	1263	83	24645	-0.77865	0.78191	0.990369
ENSG00000255012	OR5M1	11	56380031	56380978	6	4	24645	-0.77895	0.782	0.990419
ENSG00000259132	RP11-298I3.5	14	23415479	23451467	98	17	24645	-0.77925	0.78208	0.990457
ENSG00000198829	SUCNR1	3	151591431	151602405	51	18	24645	-0.77927	0.78209	0.990406
ENSG00000164037	SLC9B1	4	103806205	103940896	424	16	24645	-0.77953	0.78217	0.990412
ENSG00000182541	LIMK2	22	31608225	31676066	177	28	24645	-0.77954	0.78217	0.990412
ENSG00000172215	CXCR6	3	45982425	45989845	20	12	24645	-0.77981	0.78225	0.990418
ENSG00000154274	C4orf19	4	37455563	37625117	1032	97	24645	-0.78011	0.78234	0.990468
ENSG00000155307	SAMSN1	21	15857549	15955723	360	56	24645	-0.78036	0.78241	0.990493
ENSG00000179981	TSHZ1	18	72922710	73001905	368	52	24645	-0.78041	0.78242	0.990442
ENSG00000181396	OGFOD3	17	80347099	80376513	144	23	24645	-0.78053	0.78246	0.990429
ENSG00000109320	NFKB1	4	103422486	103538459	233	29	24645	-0.78083	0.78255	0.990479
ENSG00000148483	TMEM236	10	17794251	17842867	41	13	24645	-0.78091	0.78257	0.990441
ENSG00000126464	PRR12	19	50094900	50129696	190	20	24645	-0.78096	0.78259	0.990403
ENSG00000132122	SPATA6	1	48761044	48937845	682	31	24645	-0.78144	0.78273	0.990516
ENSG00000261603	PRSS46	3	46761073	46777919	95	14	24645	-0.78162	0.78278	0.990516
ENSG00000099992	TBC1D10A	22	30687979	30723035	62	20	24645	-0.78175	0.78282	0.990503
ENSG00000145824	CXCL14	5	134906373	134914969	29	7	24645	-0.78187	0.78285	0.990477
ENSG00000007402	CACNA2D2	3	50400233	50541675	439	49	24645	-0.78197	0.78288	0.990452
ENSG00000184599	FAM19A3	1	113263041	113269857	21	12	24645	-0.78214	0.78293	0.990451
ENSG00000128309	MPST	22	37415676	37425863	30	13	24645	-0.78228	0.78298	0.990451
ENSG00000108883	EFTUD2	17	42927311	42977030	221	26	24645	-0.78306	0.7832	0.990634
ENSG00000185527	PDE6G	17	79617489	79630142	83	11	24645	-0.78305	0.7832	0.990634
ENSG00000142186	SCYL1	11	65292548	65306175	29	18	24645	-0.78348	0.78333	0.990703
ENSG00000242950	ERVW-1	7	92097694	92107300	22	10	24645	-0.78386	0.78344	0.990778
ENSG00000167100	SAMD14	17	48187404	48207246	60	23	24645	-0.78394	0.78346	0.99074
ENSG00000228696	ARL17B	17	44352150	44439130	53	1	24645	-0.78395	0.78347	0.990689
ENSG00000227184	EPPK1	8	144939497	144952632	79	34	24645	-0.78399	0.78348	0.990638
ENSG00000147649	MTDH	8	98656407	98740998	336	34	24645	-0.78476	0.7837	0.990853
ENSG00000269781	FLJ20306	7	6522922	6524873	3	2	24645	-0.78504	0.78378	0.99089
ENSG00000100201	DDX17	22	38879445	38903665	29	13	24645	-0.78541	0.78389	0.990966
ENSG00000104974	LILRA1	19	55105047	55113555	78	16	24645	-0.78556	0.78394	0.990965
ENSG00000173567	GPR113	2	26531041	26569685	130	39	24645	-0.78573	0.78399	0.990965
ENSG00000177045	SIX5	19	46268043	46272484	14	6	24645	-0.786	0.78407	0.991003
ENSG00000112365	ZBTB24	6	109783797	109804440	83	21	24645	-0.78609	0.78409	0.990964
ENSG00000234511	C5orf58	5	169659451	169679579	44	16	24645	-0.78612	0.7841	0.990913
ENSG00000120322	PCDHB8	5	140557371	140560081	16	8	24645	-0.78625	0.78414	0.9909
ENSG00000267881	CEA	19	42212531	42265190	232	29	24645	-0.78632	0.78416	0.990862
ENSG00000175265	GOLGA8A	15	34671269	34880704	129	35	24645	-0.78652	0.78422	0.990842
ENSG00000227345	PARG	10	51026325	51130715	193	17	24645	-0.78651	0.78422	0.990842
ENSG00000088053	GP6	19	55525073	55549632	156	23	24645	-0.78655	0.78423	0.99076
ENSG00000221995	TIAF1	17	27400537	27418537	62	13	24645	-0.78678	0.7843	0.990785
ENSG00000180611	MB21D2	3	192514604	192635950	429	68	24645	-0.78696	0.78435	0.990784
ENSG00000251247	ZNF345	19	37341263	37403931	300	35	24645	-0.78725	0.78443	0.990822
ENSG00000176209	SMIM19	8	42396298	42409603	51	9	24645	-0.7876	0.78453	0.990885
ENSG00000115875	SRSF7	2	38970741	38978636	19	9	24645	-0.78764	0.78455	0.990846
ENSG00000174021	GNG5	1	84964008	84972248	38	14	24645	-0.78778	0.78459	0.990833
ENSG00000172399	MYOZ2	4	120056939	120108944	258	28	24645	-0.78801	0.78466	0.990858
ENSG00000163154	TNFAIP8L2	1	151129105	151132225	7	3	24645	-0.7882	0.78471	0.990858
ENSG00000170584	NUDCD2	5	162873532	162887146	40	13	24645	-0.7883	0.78474	0.990832
ENSG00000185467	KPNA7	7	98771197	98805129	233	21	24645	-0.78835	0.78475	0.990781
ENSG00000088727	KIF9	3	47269516	47324941	109	26	24645	-0.78858	0.78482	0.990806
ENSG00000114812	VIPR1	3	42530791	42579059	182	42	24645	-0.78881	0.78489	0.990831
ENSG00000162461	SLC25A34	1	16062900	16067891	17	8	24645	-0.78914	0.78499	0.990894
ENSG00000107625	DDX50	10	70661034	70706603	202	27	24645	-0.78934	0.78504	0.990894
ENSG00000151612	ZNF827	4	146678779	146859787	413	61	24645	-0.78963	0.78513	0.990944
ENSG00000078114	NEBL	10	21068902	21463116	1358	97	24645	-0.78971	0.78515	0.990905
ENSG00000101182	PSMA7	20	60711791	60718496	15	7	24645	-0.79012	0.78527	0.990993
ENSG00000180913	OR56B3P	11	6149840	6150706	1	1	24645	-0.79056	0.7854	0.991094
ENSG00000156049	GNA14	9	80037995	80263223	983	117	24645	-0.79088	0.78549	0.991144
ENSG00000106128	GHRHR	7	30978284	31032869	190	40	24645	-0.79107	0.78555	0.991156
ENSG00000178997	EXD1	15	41474923	41522941	238	15	24645	-0.79112	0.78556	0.991105
ENSG00000205765	C5orf51	5	41904290	41921738	39	13	24645	-0.79126	0.7856	0.991092
ENSG00000121579	NAA50	3	113435307	113465147	67	12	24645	-0.79135	0.78563	0.991035
ENSG00000260092	RP11-77K12.7	16	75562430	75579326	102	16	24645	-0.79133	0.78563	0.991035
ENSG00000174748	RPL15	3	23958036	23965183	26	11	24645	-0.7914	0.78564	0.990953
ENSG00000170881	RNF139	8	125486979	125500155	35	12	24645	-0.79145	0.78566	0.990914
ENSG00000129152	MYOD1	11	17741115	17743678	8	5	24645	-0.79153	0.78568	0.990876
ENSG00000017260	ATP2C1	3	130569439	130735556	513	45	24645	-0.79157	0.78569	0.990825
ENSG00000125458	NT5C	17	73126320	73127890	3	2	24645	-0.79175	0.78575	0.990838
ENSG00000118762	PKD2	4	88928820	88998929	258	46	24645	-0.79187	0.78578	0.99078
ENSG00000213064	SFT2D2	1	168195176	168222263	110	22	24645	-0.79187	0.78578	0.99078
ENSG00000255112	CHMP1B	18	11851395	11854448	16	6	24645	-0.79198	0.78581	0.990723
ENSG00000139112	GABARAPL1	12	10365057	10375727	59	17	24645	-0.79265	0.78601	0.990912
ENSG00000153832	FBXO36	2	230787018	230877825	146	30	24645	-0.79268	0.78602	0.990861
ENSG00000166396	SERPINB7	18	61420169	61472604	211	30	24645	-0.79275	0.78604	0.990823
ENSG00000070718	AP3M2	8	42010464	42029191	77	20	24645	-0.79298	0.78611	0.990848
ENSG00000105369	CD79A	19	42381190	42385439	10	5	24645	-0.79311	0.78614	0.99079
ENSG00000158457	TSPAN33	7	128784712	128808671	86	13	24645	-0.79312	0.78614	0.99079
ENSG00000111907	TPD52L1	6	125440195	125585553	616	52	24645	-0.79342	0.78623	0.990809
ENSG00000175387	SMAD2	18	45357922	45457515	320	32	24645	-0.79373	0.78632	0.990859
ENSG00000114023	FAM162A	3	122103023	122131181	102	24	24645	-0.79429	0.78649	0.99101
ENSG00000182973	CNOT10	3	32726637	32815367	458	23	24645	-0.79433	0.7865	0.990959
ENSG00000122952	ZWINT	10	58116989	58121036	21	9	24645	-0.79443	0.78653	0.990933
ENSG00000258928	RP11-463J10.2	14	52382863	52385289	9	5	24645	-0.79447	0.78654	0.990882
ENSG00000164609	SLU7	5	159828648	159848718	90	20	24645	-0.7945	0.78655	0.990832
ENSG00000187833	C2orf78	2	74011316	74044274	52	12	24645	-0.7949	0.78667	0.99092
ENSG00000268509	AC026202.1	3	5229227	5229982	3	1	24645	-0.79504	0.7867	0.990894
ENSG00000116824	CD2	1	117297007	117311850	50	20	24645	-0.79506	0.78671	0.990843
ENSG00000198961	PJA2	5	108670410	108745695	313	18	24645	-0.79508	0.78672	0.990792
ENSG00000173210	ABLIM3	5	148521046	148640105	464	37	24645	-0.79545	0.78682	0.990855
ENSG00000170482	SLC23A1	5	138702885	138720242	45	14	24645	-0.79584	0.78694	0.990943
ENSG00000125864	BFSP1	20	17474550	17549865	298	50	24645	-0.79596	0.78697	0.990917
ENSG00000141665	FBXO15	18	71740588	71815100	362	25	24645	-0.79607	0.787	0.990892
ENSG00000196642	RABL6	9	139702374	139735639	112	23	24645	-0.79612	0.78702	0.990854
ENSG00000078053	AMPH	7	38423305	38671167	1347	80	24645	-0.79641	0.7871	0.990891
ENSG00000128294	TPST2	22	26921458	26992681	287	53	24645	-0.79652	0.78714	0.990846
ENSG00000163541	SUCLG1	2	84650647	84687169	174	22	24645	-0.79653	0.78714	0.990846
ENSG00000185344	ATP6V0A2	12	124196865	124246302	168	31	24645	-0.79669	0.78719	0.990814
ENSG00000187446	CHP1	15	41523037	41574043	143	24	24645	-0.7971	0.7873	0.99089
ENSG00000179526	SHARPIN	8	145153536	145163027	27	12	24645	-0.79759	0.78745	0.991015
ENSG00000164674	SYTL3	6	159071046	159185908	605	66	24645	-0.79801	0.78757	0.991103
ENSG00000162063	CCNF	16	2479395	2508855	48	12	24645	-0.79856	0.78773	0.991209
ENSG00000257923	CUX1	7	101458959	101927249	1229	86	24645	-0.79858	0.78773	0.991209
ENSG00000221996	OR52B4	11	4388493	4389616	3	2	24645	-0.79864	0.78775	0.991139
ENSG00000184811	TUSC5	17	1182957	1204281	105	33	24645	-0.79915	0.7879	0.991265
ENSG00000154451	GBP5	1	89724633	89738544	29	12	24645	-0.79986	0.7881	0.991453
ENSG00000184845	DRD1	5	174867042	174871211	6	4	24645	-0.80026	0.78822	0.991541
ENSG00000162989	KCNJ3	2	155554811	155714863	613	60	24645	-0.80042	0.78827	0.99154
ENSG00000184809	C21orf88	21	40969074	40984748	36	17	24645	-0.80057	0.78831	0.991527
ENSG00000185686	PRAME	22	22890123	22901768	39	8	24645	-0.80094	0.78842	0.991602
ENSG00000090376	IRAK3	12	66582659	66648402	106	32	24645	-0.80123	0.7885	0.991608
ENSG00000133665	DYDC2	10	82104501	82127829	121	28	24645	-0.80121	0.7885	0.991608
ENSG00000173726	TOMM20	1	235272651	235292251	71	15	24645	-0.80131	0.78852	0.991538
ENSG00000000457	SCYL3	1	169818772	169863408	193	21	24645	-0.8014	0.78855	0.991481
ENSG00000138068	SULT6B1	2	37394963	37423741	224	16	24645	-0.80141	0.78855	0.991481
ENSG00000006712	PAF1	19	39876492	39881835	11	5	24645	-0.80181	0.78867	0.991505
ENSG00000115523	GNLY	2	85912298	85925977	83	21	24645	-0.80181	0.78867	0.991505
ENSG00000010030	ETV7	6	36322419	36356164	165	51	24645	-0.80202	0.78873	0.991486
ENSG00000147854	UHRF2	9	6413151	6507054	337	38	24645	-0.80225	0.7888	0.991511
ENSG00000129437	KLK14	19	51580752	51587502	35	13	24645	-0.80249	0.78887	0.991535
ENSG00000196247	ZNF107	7	64126511	64171404	240	27	24645	-0.8026	0.7889	0.99151
ENSG00000170379	FAM115C	7	143318043	143427502	7	4	24645	-0.80265	0.78891	0.991459
ENSG00000064886	CHI3L2	1	111743393	111786062	97	19	24645	-0.80317	0.78906	0.991553
ENSG00000244005	NFS1	20	34255977	34287281	114	25	24645	-0.80315	0.78906	0.991553
ENSG00000267954	AP000349.1	22	24124467	24126145	8	4	24645	-0.80321	0.78907	0.99147
ENSG00000255398	HCAR3	12	123199303	123201439	13	4	24645	-0.80373	0.78922	0.991596
ENSG00000148303	RPL7A	9	136215069	136218281	18	7	24645	-0.80409	0.78933	0.991671
ENSG00000138107	ACTR1A	10	104238986	104262482	77	11	24645	-0.8043	0.78939	0.991683
ENSG00000130477	UNC13A	19	17712137	17799401	375	71	24645	-0.80479	0.78953	0.991795
ENSG00000114349	GNAT1	3	50229045	50233949	10	6	24645	-0.80501	0.78959	0.991808
ENSG00000147465	STAR	8	38001167	38008783	8	5	24645	-0.80514	0.78963	0.991795
ENSG00000188010	MORN2	2	39103103	39156213	263	31	24645	-0.80533	0.78968	0.991794
ENSG00000141753	IGFBP4	17	38599702	38613983	37	9	24645	-0.80556	0.78975	0.991819
ENSG00000148824	MTG1	10	135207598	135234811	170	29	24645	-0.80559	0.78976	0.991768
ENSG00000095713	CRTAC1	10	99624757	99790585	436	60	24645	-0.80617	0.78993	0.991887
ENSG00000135226	UGT2B28	4	70146217	70160768	7	3	24645	-0.80619	0.78993	0.991887
ENSG00000150054	MPP7	10	28339922	28623415	1422	63	24645	-0.80642	0.79	0.99188
ENSG00000182791	CCDC87	11	66357640	66360554	3	2	24645	-0.80651	0.79003	0.991854
ENSG00000180917	CMTR2	16	71315292	71323618	26	8	24645	-0.8066	0.79005	0.991816
ENSG00000088179	PTPN4	2	120517207	120741394	399	20	24645	-0.80663	0.79006	0.991734
ENSG00000137343	ATAT1	6	30594619	30614600	120	36	24645	-0.80663	0.79006	0.991734
ENSG00000151746	BICD1	12	32259769	32536567	1255	80	24645	-0.80682	0.79012	0.991715
ENSG00000167740	CYB5D2	17	4046462	4090605	118	18	24645	-0.80708	0.79019	0.991739
ENSG00000151327	FAM177A1	14	35514113	35582336	311	32	24645	-0.80711	0.7902	0.991689
ENSG00000100504	PYGL	14	51324609	51411454	241	43	24645	-0.80738	0.79028	0.991726
ENSG00000157426	AASDH	4	57204456	57253666	261	21	24645	-0.8076	0.79034	0.991738
ENSG00000103047	TANGO6	16	68877507	69119083	853	53	24645	-0.80777	0.79039	0.991738
ENSG00000197826	C4orf22	4	81256874	81884910	2721	53	24645	-0.8078	0.7904	0.991687
ENSG00000086475	SEPHS1	10	13359424	13390297	90	20	24645	-0.80787	0.79042	0.991617
ENSG00000262601	CTC-786C10.1	16	85204882	85218969	66	25	24645	-0.80789	0.79042	0.991617
ENSG00000188242	CTD-2228K2.5	5	466239	473213	26	7	24645	-0.80793	0.79043	0.991535
ENSG00000120885	CLU	8	27454434	27472548	50	15	24645	-0.8083	0.79054	0.99161
ENSG00000126861	OMG	17	29599031	29624557	57	13	24645	-0.80916	0.79079	0.99186
ENSG00000137709	POU2F3	11	120107349	120190653	180	47	24645	-0.80935	0.79084	0.99186
ENSG00000064652	SNX24	5	122179134	122365049	607	37	24645	-0.80942	0.79086	0.991822
ENSG00000163606	CD200R1	3	112640056	112693969	265	33	24645	-0.80953	0.7909	0.991809
ENSG00000036448	MYOM2	8	1993155	2113475	721	72	24645	-0.81025	0.7911	0.991997
ENSG00000181788	SIAH2	3	150458914	150481264	42	4	24645	-0.81043	0.79115	0.991996
ENSG00000184166	OR1D2	17	2995352	2996290	3	2	24645	-0.8105	0.79117	0.991958
ENSG00000168461	RAB31	18	9708162	9862548	652	109	24645	-0.81093	0.7913	0.992058
ENSG00000008853	RHOBTB2	8	22844930	22877712	118	23	24645	-0.8111	0.79134	0.992045
ENSG00000185523	C1orf227	1	213003483	213020991	107	18	24645	-0.8111	0.79135	0.991995
ENSG00000100100	PIK3IP1	22	31677579	31688520	33	14	24645	-0.81117	0.79136	0.991944
ENSG00000131437	KIF3A	5	132028320	132073330	152	31	24645	-0.81126	0.79139	0.991918
ENSG00000174093	RP11-1407O15.2	17	36337717	36421858	44	12	24645	-0.81149	0.79146	0.991943
ENSG00000184221	OLIG1	21	34442450	34444726	2	1	24645	-0.81156	0.79148	0.991873
ENSG00000186146	DEFB131	4	9446260	9452240	9	3	24645	-0.81156	0.79148	0.991873
ENSG00000164761	TNFRSF11B	8	119935796	119964439	57	12	24645	-0.81165	0.7915	0.991804
ENSG00000263417	GTSCR1	18	68297755	68317980	80	19	24645	-0.81194	0.79159	0.991854
ENSG00000065882	TBC1D1	4	37892708	38140796	1023	84	24645	-0.81252	0.79175	0.991959
ENSG00000108523	RNF167	17	4843303	4848517	7	3	24645	-0.81251	0.79175	0.991959
ENSG00000072864	NDE1	16	15737124	15820210	325	39	24645	-0.81255	0.79176	0.991877
ENSG00000176014	TUBB6	18	12307668	12344319	169	24	24645	-0.81264	0.79179	0.991852
ENSG00000104517	UBR5	8	103265240	103425069	675	37	24645	-0.81287	0.79185	0.991832
ENSG00000168303	MPLKIP	7	40165622	40174258	29	11	24645	-0.81287	0.79185	0.991832
ENSG00000171130	ATP6V0E2	7	149570057	149577784	59	14	24645	-0.81338	0.792	0.991926
ENSG00000071894	CPSF1	8	145618444	145634753	37	11	24645	-0.81368	0.79209	0.991944
ENSG00000111341	MGP	12	15034115	15038860	21	3	24645	-0.81368	0.79209	0.991944
ENSG00000141371	C17orf64	17	58469790	58508782	132	21	24645	-0.81371	0.7921	0.991862
ENSG00000067606	PRKCZ	1	1981909	2116834	14	8	24645	-0.81377	0.79211	0.991811
ENSG00000145861	C1QTNF2	5	159774758	159797648	89	23	24645	-0.81403	0.79219	0.991848
ENSG00000205439	KRTAP12-3	21	46077849	46078258	4	2	24645	-0.81408	0.7922	0.991798
ENSG00000101307	SIRPB1	20	1544167	1600707	60	11	24645	-0.81415	0.79222	0.99176
ENSG00000134508	CABLES1	18	20714528	20840431	405	63	24645	-0.81451	0.79232	0.991822
ENSG00000198799	LRIG2	1	113615831	113674882	122	23	24645	-0.81483	0.79242	0.991884
ENSG00000126777	KTN1	14	56025790	56168244	587	18	24645	-0.81524	0.79253	0.991927
ENSG00000152767	FARP1	13	98794816	99102027	1137	147	24645	-0.81525	0.79253	0.991927
ENSG00000204311	DFNB59	2	179316163	179326117	26	12	24645	-0.81545	0.79259	0.991908
ENSG00000186493	C5orf38	5	2752245	2755508	7	4	24645	-0.81549	0.7926	0.991858
ENSG00000162236	STX5	11	62574369	62599560	77	16	24645	-0.81556	0.79262	0.99182
ENSG00000149480	MTA2	11	62360686	62369312	6	3	24645	-0.81577	0.79269	0.991844
ENSG00000204464	C1orf195	1	15490840	15497813	25	9	24645	-0.81584	0.7927	0.991794
ENSG00000128272	ATF4	22	39915700	39918691	18	6	24645	-0.81609	0.79278	0.991831
ENSG00000157020	SEC13	3	10334815	10362862	80	28	24645	-0.81615	0.79279	0.99178
ENSG00000177383	MAGEF1	3	184428156	184429836	3	1	24645	-0.81646	0.79288	0.99183
ENSG00000198830	HMGN2	1	26798941	26802463	7	4	24645	-0.81656	0.79291	0.991805
ENSG00000134755	DSC2	18	28645940	28682378	66	23	24645	-0.81697	0.79303	0.991892
ENSG00000138346	DNA2	10	70173821	70231879	381	30	24645	-0.8172	0.79309	0.991904
ENSG00000171060	C8orf74	8	10530147	10558103	91	22	24645	-0.81727	0.79311	0.991866
ENSG00000152465	NMT2	10	15144583	15210692	392	52	24645	-0.81741	0.79315	0.991853
ENSG00000171148	TADA3	3	9821544	9834695	25	10	24645	-0.81777	0.79326	0.991927
ENSG00000000460	C1orf112	1	169631245	169823221	963	36	24645	-0.81798	0.79332	0.991908
ENSG00000113838	TBCCD1	3	186263862	186288332	115	18	24645	-0.81801	0.79332	0.991908
ENSG00000176029	C11orf16	11	8941623	8954553	46	13	24645	-0.81802	0.79333	0.991826
ENSG00000130856	ZNF236	18	74534563	74682683	589	31	24645	-0.8182	0.79338	0.991794
ENSG00000136682	CBWD2	2	114195268	114253766	64	11	24645	-0.81822	0.79338	0.991794
ENSG00000184110	EIF3C	16	28699879	28747051	2	1	24645	-0.81828	0.7934	0.991725
ENSG00000134283	PPHLN1	12	42632249	42853517	940	36	24645	-0.8187	0.79352	0.991812
ENSG00000081154	PCNP	3	101292939	101313281	74	20	24645	-0.81924	0.79368	0.991917
ENSG00000196937	FAM3C	7	120988905	121036418	171	21	24645	-0.81926	0.79368	0.991917
ENSG00000140577	CRTC3	15	91073157	91188577	569	38	24645	-0.81932	0.7937	0.991848
ENSG00000264545	RP11-145E5.5	9	21802635	22032985	733	74	24645	-0.82021	0.79395	0.992098
ENSG00000154328	NEIL2	8	11627148	11644855	64	15	24645	-0.82031	0.79398	0.992072
ENSG00000146476	C6orf211	6	151773422	151791236	69	17	24645	-0.82049	0.79403	0.992072
ENSG00000134107	BHLHE40	3	5020801	5027008	10	3	24645	-0.82071	0.79409	0.992084
ENSG00000157796	WDR19	4	39184024	39287430	321	31	24645	-0.82084	0.79413	0.992071
ENSG00000142513	ACPT	19	51293672	51298481	26	8	24645	-0.82177	0.7944	0.992345
ENSG00000126773	PCNXL4	14	60558629	60635851	259	30	24645	-0.8221	0.79449	0.992395
ENSG00000144824	PHLDB2	3	111451344	111695364	1114	80	24645	-0.82216	0.79451	0.992357
ENSG00000125743	SNRPD2	19	46190712	46195827	21	10	24645	-0.82235	0.79456	0.992356
ENSG00000026297	RNASET2	6	167342992	167370679	166	48	24645	-0.82241	0.79458	0.992318
ENSG00000180251	SLC9A4	2	103089762	103150431	307	28	24645	-0.82252	0.79461	0.992293
ENSG00000092199	HNRNPC	14	21677295	21737653	113	24	24645	-0.82276	0.79468	0.992317
ENSG00000174339	OR2Y1	5	180166042	180167099	9	4	24645	-0.82289	0.79472	0.992273
ENSG00000205883	DEFB135	8	11839830	11842099	9	2	24645	-0.8229	0.79472	0.992273
ENSG00000183671	GPR1	2	207040040	207082771	144	28	24645	-0.82339	0.79486	0.992354
ENSG00000053372	MRTO4	1	19578033	19586622	27	7	24645	-0.82361	0.79492	0.992366
ENSG00000143452	HORMAD1	1	150670536	150693364	74	11	24645	-0.82394	0.79501	0.992415
ENSG00000183814	LIN9	1	226418850	226497570	144	36	24645	-0.824	0.79503	0.992377
ENSG00000099804	CDC34	19	531714	542097	4	2	24645	-0.82438	0.79514	0.992452
ENSG00000109775	UFSP2	4	186320694	186347139	95	23	24645	-0.82525	0.79538	0.992657
ENSG00000155229	MMS19	10	99218081	99258551	105	26	24645	-0.82521	0.79538	0.992657
ENSG00000136404	TM6SF1	15	83776159	83813606	83	21	24645	-0.82552	0.79546	0.992662
ENSG00000123178	SPRYD7	13	50486842	50510626	68	18	24645	-0.82555	0.79547	0.992581
ENSG00000154380	ENAH	1	225674537	225840844	471	26	24645	-0.82553	0.79547	0.992581
ENSG00000154478	GPR26	10	125425871	125454123	86	28	24645	-0.82575	0.79553	0.992561
ENSG00000104412	EMC2	8	109455830	109499145	141	17	24645	-0.82614	0.79564	0.992635
ENSG00000157954	WIPI2	7	5229819	5273457	84	15	24645	-0.82653	0.79575	0.99271
ENSG00000137841	PLCB2	15	40570377	40600136	82	28	24645	-0.82662	0.79577	0.992672
ENSG00000159596	TMEM69	1	46152886	46160115	18	4	24645	-0.82679	0.79582	0.992671
ENSG00000144468	RHBDD1	2	227700297	227863931	476	33	24645	-0.82688	0.79585	0.992646
ENSG00000244462	RBM12	20	34236847	34252878	46	16	24645	-0.82754	0.79603	0.992808
ENSG00000140471	LINS	15	101099574	101143435	261	31	24645	-0.82817	0.79621	0.992969
ENSG00000182103	FAM181B	11	82443053	82444906	7	4	24645	-0.82826	0.79624	0.992944
ENSG00000047936	ROS1	6	117609463	117747018	506	66	24645	-0.82841	0.79628	0.992931
ENSG00000095574	IKZF5	10	124750322	124768333	65	18	24645	-0.82858	0.79633	0.99293
ENSG00000205084	TMEM231	16	75572015	75590184	96	16	24645	-0.82867	0.79636	0.992905
ENSG00000173334	TRIB1	8	126442563	126450647	26	14	24645	-0.82949	0.79659	0.993097
ENSG00000212658	KRTAP29-1	17	39458078	39459103	4	2	24645	-0.82951	0.79659	0.993097
ENSG00000034677	RNF19A	8	101269288	101348446	204	28	24645	-0.8298	0.79667	0.993103
ENSG00000155906	RMND1	6	151725989	151773259	257	29	24645	-0.82983	0.79668	0.993053
ENSG00000076706	MCAM	11	119179241	119192231	20	13	24645	-0.82987	0.79669	0.993002
ENSG00000160352	ZNF714	19	21264965	21308073	200	14	24645	-0.82988	0.7967	0.992952
ENSG00000185594	SPATA8	15	97326619	97328845	6	4	24645	-0.82999	0.79673	0.992926
ENSG00000106853	PTGR1	9	114312002	114362135	235	47	24645	-0.83019	0.79678	0.992926
ENSG00000060749	QSER1	11	32914724	33014862	243	20	24645	-0.83045	0.79686	0.992963
ENSG00000104904	OAZ1	19	2269485	2273487	13	6	24645	-0.83055	0.79689	0.992937
ENSG00000180626	ZNF594	17	5082831	5095178	45	17	24645	-0.83059	0.7969	0.992887
ENSG00000099365	STX1B	16	31000577	31021949	59	18	24645	-0.83123	0.79708	0.993017
ENSG00000172878	METAP1D	2	172864490	172947158	247	39	24645	-0.83125	0.79708	0.993017
ENSG00000198003	CCDC151	19	11531272	11546603	26	9	24645	-0.83141	0.79713	0.992985
ENSG00000137807	KIF23	15	69706585	69740764	77	18	24645	-0.83156	0.79717	0.992972
ENSG00000138735	PDE5A	4	120415550	120550146	770	36	24645	-0.83158	0.79718	0.992922
ENSG00000203756	TMEM244	6	130152389	130182692	170	24	24645	-0.83161	0.79719	0.992872
ENSG00000110436	SLC1A2	11	35272753	35441610	727	48	24645	-0.8317	0.79721	0.992834
ENSG00000198440	ZNF583	19	56909335	56947404	103	22	24645	-0.83217	0.79734	0.992933
ENSG00000140854	KATNB1	16	57769642	57791162	91	27	24645	-0.83274	0.7975	0.993069
ENSG00000011566	MAP4K3	2	39476407	39664453	834	43	24645	-0.83285	0.79754	0.993025
ENSG00000064655	EYA2	20	45523263	45817492	1078	120	24645	-0.83286	0.79754	0.993025
ENSG00000169154	GOT1L1	8	37791799	37797647	20	9	24645	-0.83309	0.7976	0.993006
ENSG00000101246	ARFRP1	20	62329996	62339377	24	9	24645	-0.83314	0.79762	0.992936
ENSG00000170667	RASA4B	7	102122892	102158228	2	1	24645	-0.83316	0.79762	0.992936
ENSG00000165152	TMEM246	9	104235453	104295819	231	28	24645	-0.83339	0.79769	0.99293
ENSG00000172361	CCDC11	18	47753563	47792892	174	25	24645	-0.83343	0.7977	0.992879
ENSG00000188611	ASAH2	10	51942538	52008370	50	13	24645	-0.83378	0.7978	0.992941
ENSG00000106526	ACTR3C	7	149941005	150020814	345	28	24645	-0.83387	0.79782	0.992903
ENSG00000077254	USP33	1	78161672	78225537	116	28	24645	-0.83388	0.79783	0.992853
ENSG00000173480	ZNF417	19	58411664	58427978	82	20	24645	-0.83405	0.79787	0.99284
ENSG00000083642	PDS5B	13	33160564	33352157	565	29	24645	-0.83419	0.79791	0.992827
ENSG00000144395	CCDC150	2	197504278	197628214	414	39	24645	-0.83479	0.79808	0.992976
ENSG00000100341	PNPLA5	22	44275558	44287893	52	17	24645	-0.83503	0.79815	0.993
ENSG00000011143	MKS1	17	56282803	56296966	41	16	24645	-0.83593	0.7984	0.993249
ENSG00000142949	PTPRF	1	43990858	44089343	354	37	24645	-0.8362	0.79848	0.993285
ENSG00000157216	SSBP3	1	54691105	54879152	291	66	24645	-0.83717	0.79875	0.993558
ENSG00000151876	FBXO4	5	41925356	41941845	40	14	24645	-0.83719	0.79876	0.993508
ENSG00000204514	ZNF814	19	58360099	58400442	228	31	24645	-0.83727	0.79878	0.99347
ENSG00000256316	HIST1H3F	6	26250370	26250835	1	1	24645	-0.83734	0.7988	0.993432
ENSG00000224870	RP4-758J18.2	1	1334902	1337426	11	5	24645	-0.83758	0.79887	0.993457
ENSG00000130332	LSM7	19	2321516	2328619	8	4	24645	-0.83769	0.7989	0.993431
ENSG00000188981	MSANTD1	4	3246096	3273465	80	19	24645	-0.83793	0.79896	0.993443
ENSG00000117707	PROX1	1	214156524	214214595	109	27	24645	-0.83807	0.799	0.99343
ENSG00000196878	LAMB3	1	209788215	209825811	164	35	24645	-0.83814	0.79902	0.993393
ENSG00000070961	ATP2B1	12	89981828	90103077	254	33	24645	-0.83824	0.79905	0.993336
ENSG00000188827	SLX4	16	3631182	3661599	191	17	24645	-0.83824	0.79905	0.993336
ENSG00000068001	HYAL2	3	50355221	50360337	17	3	24645	-0.83827	0.79906	0.993223
ENSG00000127720	METTL25	12	82752276	82873015	348	16	24645	-0.83827	0.79906	0.993223
ENSG00000223417	TRIM49D1	11	89644279	89654935	8	4	24645	-0.83891	0.79924	0.993353
ENSG00000164393	GPR111	6	47624172	47665533	229	12	24645	-0.839	0.79927	0.993327
ENSG00000162402	USP24	1	55532032	55680786	399	33	24645	-0.83905	0.79928	0.993277
ENSG00000224940	PRRT4	7	127990379	128001739	23	8	24645	-0.83908	0.79929	0.993227
ENSG00000082805	ERC1	12	1099675	1605099	804	62	24645	-0.8396	0.79943	0.993338
ENSG00000162004	CCDC78	16	772582	776954	2	1	24645	-0.83984	0.7995	0.993362
ENSG00000120341	SEC16B	1	177893091	177953438	279	50	24645	-0.83987	0.79951	0.993312
ENSG00000198498	TMA16	4	164415594	164441691	57	10	24645	-0.83995	0.79953	0.993274
ENSG00000188694	KRTAP24-1	21	31653629	31655276	6	3	24645	-0.84016	0.79959	0.993286
ENSG00000215217	C5orf49	5	7830491	7851603	28	9	24645	-0.84038	0.79965	0.993298
ENSG00000154165	GPR15	3	98250743	98251960	8	4	24645	-0.84121	0.79988	0.993521
ENSG00000119328	FAM206A	9	111696461	111713024	55	13	24645	-0.84182	0.80005	0.99367
ENSG00000154511	FAM69A	1	93307724	93427057	263	20	24645	-0.84195	0.80009	0.993657
ENSG00000134285	FKBP11	12	49315301	49320257	9	6	24645	-0.842	0.80011	0.993619
ENSG00000205971	AC074389.6	7	1732446	1733961	4	2	24645	-0.84214	0.80015	0.993606
ENSG00000157343	ARMC12	6	35704809	35716856	36	17	24645	-0.84239	0.80021	0.993618
ENSG00000112837	TBX18	6	85397069	85474237	425	31	24645	-0.84256	0.80026	0.993586
ENSG00000188725	SMIM15	5	60453536	60458301	7	4	24645	-0.84257	0.80026	0.993586
ENSG00000187773	FAM69C	18	72102963	72125179	66	25	24645	-0.84265	0.80029	0.99353
ENSG00000118894	FAM86A	16	5134305	5147809	20	8	24645	-0.84278	0.80032	0.993504
ENSG00000167216	KATNAL2	18	44497455	44627658	517	41	24645	-0.84279	0.80033	0.993454
ENSG00000129250	KIF1C	17	4901243	4931696	115	27	24645	-0.84283	0.80034	0.993404
ENSG00000133477	FAM83F	22	40390953	40439533	94	21	24645	-0.84335	0.80048	0.993515
ENSG00000214941	ZSWIM7	17	15879874	15903031	102	21	24645	-0.84341	0.8005	0.993477
ENSG00000248919	ATP5J2-PTCD1	7	99017372	99063820	244	33	24645	-0.84387	0.80063	0.993576
ENSG00000185966	LCE3E	1	152538130	152539248	2	1	24645	-0.84419	0.80072	0.993625
ENSG00000101384	JAG1	20	10618332	10654694	98	29	24645	-0.8445	0.80081	0.993674
ENSG00000124772	CPNE5	6	36708552	36807778	379	67	24645	-0.84468	0.80086	0.993674
ENSG00000240065	PSMB9	6	32811913	32827362	150	26	24645	-0.84483	0.8009	0.993661
ENSG00000127922	SHFM1	7	96110938	96339203	792	58	24645	-0.84487	0.80091	0.993611
ENSG00000126001	CEP250	20	34042985	34099804	187	22	24645	-0.84522	0.80101	0.993672
ENSG00000183891	TTC32	2	20096404	20101747	7	4	24645	-0.84544	0.80107	0.993684
ENSG00000077238	IL4R	16	27324989	27376099	214	37	24645	-0.84547	0.80108	0.993634
ENSG00000160179	ABCG1	21	43619799	43717354	451	70	24645	-0.8456	0.80111	0.993608
ENSG00000038945	MSR1	8	15965387	16424999	2359	94	24645	-0.84601	0.80123	0.993695
ENSG00000124900	TRIM51	11	55650773	55659286	36	13	24645	-0.84614	0.80126	0.993669
ENSG00000149273	RPS3	11	75110530	75133324	72	20	24645	-0.84619	0.80128	0.993632
ENSG00000230062	ANKRD66	6	46714654	46727243	29	15	24645	-0.84626	0.8013	0.993594
ENSG00000169385	RNASE2	14	21423611	21424595	6	3	24645	-0.84629	0.80131	0.993544
ENSG00000179059	ZFP42	4	188916925	188926204	43	16	24645	-0.84646	0.80135	0.993531
ENSG00000136754	ABI1	10	27035522	27150016	556	28	24645	-0.84681	0.80145	0.993561
ENSG00000143466	IKBKE	1	206643791	206670223	111	33	24645	-0.84682	0.80145	0.993561
ENSG00000117682	DHDDS	1	26758773	26797785	63	23	24645	-0.84688	0.80147	0.993492
ENSG00000105287	PRKD2	19	47177532	47220384	160	34	24645	-0.84708	0.80153	0.993504
ENSG00000167748	KLK1	19	51322404	51327043	17	7	24645	-0.84716	0.80155	0.993466
ENSG00000250673	RP11-6L6.2	4	147145709	147150208	14	7	24645	-0.84738	0.80161	0.993478
ENSG00000125744	RTN2	19	45988547	46000319	44	10	24645	-0.84758	0.80166	0.993478
ENSG00000122257	RBBP6	16	24549014	24584184	105	13	24645	-0.84762	0.80168	0.99344
ENSG00000015171	ZMYND11	10	180405	300577	7	3	24645	-0.84792	0.80176	0.993476
ENSG00000161798	AQP5	12	50355653	50359464	4	2	24645	-0.84797	0.80177	0.993426
ENSG00000100852	ARHGAP5	14	32545320	32628934	147	21	24645	-0.84805	0.80179	0.993389
ENSG00000162769	FLVCR1	1	213031597	213072705	250	16	24645	-0.84827	0.80186	0.993413
ENSG00000250151	ARPC4-TTLL3	3	9834766	9877085	134	28	24645	-0.84835	0.80188	0.993375
ENSG00000166839	ANKDD1A	15	65204101	65251042	264	37	24645	-0.84845	0.8019	0.993338
ENSG00000069188	SDK2	17	71330523	71640228	1076	123	24645	-0.84877	0.802	0.993368
ENSG00000078070	MCCC1	3	182733006	182833863	334	41	24645	-0.84879	0.802	0.993368
ENSG00000153201	RANBP2	2	109335937	109402267	227	26	24645	-0.84895	0.80204	0.993324
ENSG00000151623	NR3C2	4	148999913	149365850	1214	92	24645	-0.849	0.80206	0.993286
ENSG00000113231	PDE8B	5	76506274	76725632	570	59	24645	-0.84903	0.80207	0.993236
ENSG00000143793	C1orf35	1	228288427	228293112	14	5	24645	-0.84929	0.80214	0.99326
ENSG00000182903	ZNF721	4	419604	492945	5	3	24645	-0.8499	0.80231	0.993408
ENSG00000169744	LDB2	4	16503164	16900432	536	88	24645	-0.85016	0.80238	0.993432
ENSG00000120437	ACAT2	6	160181360	160200144	100	23	24645	-0.85029	0.80242	0.99342
ENSG00000164032	H2AFZ	4	100869243	100871545	9	4	24645	-0.85037	0.80244	0.993382
ENSG00000119042	SATB2	2	200134223	200335989	421	41	24645	-0.85043	0.80246	0.993344
ENSG00000184814	PRR23B	3	138737873	138739768	4	1	24645	-0.85074	0.80254	0.993381
ENSG00000088836	SLC4A11	20	3208063	3219836	34	15	24645	-0.85111	0.80265	0.993455
ENSG00000204683	C10orf113	10	21414692	21435488	50	16	24645	-0.85143	0.80273	0.993491
ENSG00000183580	FBXL7	5	15500305	15939900	824	66	24645	-0.85146	0.80274	0.993441
ENSG00000130584	ZBTB46	20	62375019	62462597	332	25	24645	-0.85157	0.80277	0.993416
ENSG00000157423	HYDIN	16	70841281	71264625	766	60	24645	-0.85161	0.80278	0.993366
ENSG00000179409	GEMIN4	17	647654	657239	5	3	24645	-0.85166	0.8028	0.993328
ENSG00000086827	ZW10	11	113603909	113644533	161	26	24645	-0.85179	0.80284	0.993315
ENSG00000112273	HDGFL1	6	22569678	22571892	13	6	24645	-0.85199	0.80289	0.993284
ENSG00000154237	LRRK1	15	101459420	101610317	777	64	24645	-0.85198	0.80289	0.993284
ENSG00000160791	CCR5	3	46411633	46417697	18	7	24645	-0.85224	0.80296	0.993277
ENSG00000164588	HCN1	5	45259349	45696253	984	46	24645	-0.85241	0.80301	0.993276
ENSG00000111642	CHD4	12	6679249	6716642	43	11	24645	-0.85254	0.80304	0.993251
ENSG00000006704	GTF2IRD1	7	73868120	74016931	352	34	24645	-0.85263	0.80307	0.993226
ENSG00000131019	ULBP3	6	150384286	150390231	36	17	24645	-0.85288	0.80314	0.993219
ENSG00000181896	ZNF101	19	19779605	19794318	46	12	24645	-0.8529	0.80314	0.993219
ENSG00000196867	ZFP28	19	57050317	57068169	67	19	24645	-0.85293	0.80315	0.993138
ENSG00000198937	CCDC167	6	37450696	37467698	60	22	24645	-0.85303	0.80318	0.993112
ENSG00000204256	BRD2	6	32936437	32949282	136	36	24645	-0.85309	0.8032	0.993075
ENSG00000103460	TOX3	16	52471917	52581714	321	66	24645	-0.8532	0.80323	0.99305
ENSG00000185008	ROBO2	3	75955846	77699115	6615	214	24645	-0.85345	0.80329	0.993061
ENSG00000180901	KCTD2	17	73028670	73061984	157	31	24645	-0.85364	0.80335	0.993073
ENSG00000172183	ISG20	15	89179384	89199714	97	26	24645	-0.85402	0.80345	0.993135
ENSG00000198454	C9orf141	9	139863695	139866442	15	4	24645	-0.85426	0.80352	0.993159
ENSG00000248993	XXbac-BPG181M17.5	6	32905141	32920899	119	14	24645	-0.85476	0.80366	0.99327
ENSG00000139354	GAS2L3	12	100967461	101022064	142	26	24645	-0.85482	0.80368	0.99317
ENSG00000165660	FAM175B	10	126490354	126525239	88	17	24645	-0.85484	0.80368	0.99317
ENSG00000183978	COA3	17	40947165	40950722	9	5	24645	-0.85482	0.80368	0.99317
ENSG00000084092	NOA1	4	57829536	57844989	59	20	24645	-0.85493	0.80371	0.993082
ENSG00000156170	NDUFAF6	8	95907995	96128683	1199	52	24645	-0.855	0.80372	0.993032
ENSG00000204954	C12orf73	12	104343980	104359486	76	21	24645	-0.85519	0.80378	0.993044
ENSG00000140937	CDH11	16	64977656	65160015	403	48	24645	-0.85553	0.80387	0.993093
ENSG00000129493	HEATR5A	14	31760994	31889788	514	48	24645	-0.85565	0.8039	0.993068
ENSG00000173825	TIGD3	11	65122238	65125084	6	4	24645	-0.85646	0.80413	0.99329
ENSG00000129354	AP1M2	19	10683347	10697991	47	17	24645	-0.8566	0.80417	0.993277
ENSG00000055163	CYFIP2	5	156693089	156822606	486	50	24645	-0.85671	0.8042	0.993252
ENSG00000075336	TIMM21	18	71815746	71826197	60	9	24645	-0.85688	0.80424	0.993239
ENSG00000130227	XPO7	8	21777180	21864096	227	33	24645	-0.85688	0.80425	0.993189
ENSG00000188155	KRTAP10-6	21	46011149	46012386	7	3	24645	-0.85698	0.80427	0.993151
ENSG00000127080	IPPK	9	95375466	95432547	193	22	24645	-0.85754	0.80443	0.993287
ENSG00000116285	ERRFI1	1	8064464	8086368	36	13	24645	-0.85794	0.80454	0.99336
ENSG00000121871	SLITRK3	3	164904508	164914897	29	7	24645	-0.85803	0.80456	0.993323
ENSG00000176125	UFSP1	7	100486346	100487339	5	3	24645	-0.85805	0.80457	0.993273
ENSG00000188820	FAM26F	6	116782533	116784934	9	5	24645	-0.85821	0.80461	0.99326
ENSG00000240224	UGT1A5	2	234621638	234681945	294	29	24645	-0.85866	0.80474	0.993358
ENSG00000070367	EXOC5	14	57670518	57735726	106	32	24645	-0.85923	0.80489	0.993481
ENSG00000137574	TGS1	8	56685701	56738007	259	21	24645	-0.85926	0.8049	0.993431
ENSG00000269259	HUG1	10	102882536	102883624	4	2	24645	-0.85935	0.80493	0.993406
ENSG00000148444	COMMD3	10	22604903	22609235	16	6	24645	-0.85956	0.80498	0.993405
ENSG00000008838	MED24	17	38175350	38217468	189	30	24645	-0.85972	0.80503	0.993405
ENSG00000081051	AFP	4	74296855	74321891	59	17	24645	-0.85986	0.80507	0.993392
ENSG00000169676	DRD5	4	9783258	9785632	3	1	24645	-0.85997	0.8051	0.993367
ENSG00000178927	C17orf62	17	80400465	80408705	52	14	24645	-0.86008	0.80513	0.993342
ENSG00000023041	ZDHHC6	10	114190058	114206672	24	12	24645	-0.86034	0.8052	0.993366
ENSG00000198113	TOR4A	9	140172201	140177093	10	6	24645	-0.86047	0.80523	0.993341
ENSG00000149639	SOGA1	20	35405845	35492089	149	37	24645	-0.86058	0.80526	0.993315
ENSG00000101276	SLC52A3	20	740724	749131	26	8	24645	-0.8606	0.80527	0.993265
ENSG00000113520	IL4	5	132009678	132018368	27	13	24645	-0.86067	0.80529	0.993228
ENSG00000184678	HIST2H2BE	1	149856010	149858232	3	2	24645	-0.8607	0.8053	0.993178
ENSG00000172053	QARS	3	49133365	49142553	19	9	24645	-0.86076	0.80531	0.993097
ENSG00000183844	FAM3B	21	42676139	42729358	186	39	24645	-0.86076	0.80531	0.993097
ENSG00000214643	DEFB133	6	49913814	49917157	13	7	24645	-0.86113	0.80542	0.99314
ENSG00000167130	DOLPP1	9	131843379	131852717	21	8	24645	-0.86187	0.80562	0.993324
ENSG00000182831	C16orf72	16	9185505	9215497	127	26	24645	-0.86226	0.80573	0.993398
ENSG00000040633	PHF23	17	7138347	7143041	10	6	24645	-0.86246	0.80578	0.993397
ENSG00000078579	FGF20	8	16849678	16859690	68	16	24645	-0.86273	0.80586	0.993433
ENSG00000269048	Z98049.1	6	166945369	166947709	14	3	24645	-0.86277	0.80587	0.993384
ENSG00000072694	FCGR2B	1	161551101	161648444	136	37	24645	-0.86289	0.8059	0.993358
ENSG00000166888	STAT6	12	57489191	57525922	78	23	24645	-0.86303	0.80594	0.993346
ENSG00000244025	KRTAP19-3	21	31863782	31864275	2	1	24645	-0.8635	0.80607	0.993444
ENSG00000119541	VPS4B	18	61056423	61089716	108	20	24645	-0.86356	0.80608	0.993394
ENSG00000182952	HMGN4	6	26538633	26546482	30	12	24645	-0.86359	0.80609	0.993344
ENSG00000087111	PIGS	17	26880401	26898890	30	18	24645	-0.86405	0.80622	0.993442
ENSG00000030304	MUSK	9	113431051	113563859	388	57	24645	-0.86471	0.8064	0.993602
ENSG00000123144	C19orf43	19	12841454	12845589	9	4	24645	-0.865	0.80648	0.993638
ENSG00000143543	JTB	1	153946745	153950164	10	3	24645	-0.86531	0.80657	0.993687
ENSG00000141867	BRD4	19	15347647	15443356	165	39	24645	-0.86539	0.80659	0.993649
ENSG00000101445	PPP1R16B	20	37434348	37551667	318	65	24645	-0.86557	0.80664	0.993649
ENSG00000175893	ZDHHC21	9	14611069	14693469	454	43	24645	-0.86562	0.80665	0.993599
ENSG00000165632	TAF3	10	7860467	8058590	472	44	24645	-0.86567	0.80666	0.993549
ENSG00000130713	EXOSC2	9	133569108	133580248	42	10	24645	-0.86587	0.80672	0.99353
ENSG00000260230	FRRS1L	9	111892573	111929571	141	29	24645	-0.86588	0.80672	0.99353
ENSG00000198846	TOX	8	59717977	60031767	1008	86	24645	-0.86605	0.80677	0.993499
ENSG00000151917	BEND6	6	56819773	56892140	236	22	24645	-0.8664	0.80687	0.99356
ENSG00000104044	OCA2	15	28000021	28344504	1356	76	24645	-0.86668	0.80694	0.993584
ENSG00000134049	IER3IP1	18	44681413	44702745	74	9	24645	-0.86691	0.807	0.993595
ENSG00000145386	CCNA2	4	122737599	122745087	12	6	24645	-0.86728	0.80711	0.993669
ENSG00000121380	BCL2L14	12	12202778	12364018	214	46	24645	-0.86784	0.80726	0.993791
ENSG00000081087	OSTM1	6	108362613	108487058	412	64	24645	-0.86787	0.80727	0.993742
ENSG00000108262	GIT1	17	27900487	27921072	31	11	24645	-0.86805	0.80732	0.993741
ENSG00000254536	RP11-108K14.8	10	135204338	135233999	182	24	24645	-0.86821	0.80736	0.993728
ENSG00000117625	RCOR3	1	211431719	211489727	141	24	24645	-0.86853	0.80745	0.993777
ENSG00000254788	CKLF-CMTM1	16	66586490	66613038	65	10	24645	-0.8686	0.80747	0.993739
ENSG00000136925	TSTD2	9	100362362	100395962	113	14	24645	-0.86909	0.8076	0.993837
ENSG00000103343	ZNF174	16	3451235	3459370	19	9	24645	-0.86918	0.80763	0.993781
ENSG00000248540	RP11-247C2.2	15	74418256	74421619	9	3	24645	-0.86919	0.80763	0.993781
ENSG00000112208	BAG2	6	57037124	57054631	29	8	24645	-0.86923	0.80764	0.9937
ENSG00000185862	EVI2B	17	29630784	29641130	23	7	24645	-0.86993	0.80783	0.993872
ENSG00000183117	CSMD1	8	2792875	4852494	12134	316	24645	-0.87034	0.80794	0.993945
ENSG00000234465	PINLYP	19	44080952	44088116	28	13	24645	-0.8705	0.80799	0.993945
ENSG00000214050	FBXO16	8	28205804	28347835	334	62	24645	-0.87118	0.80817	0.994104
ENSG00000109917	ZNF259	11	116648436	116658766	35	15	24645	-0.87125	0.80819	0.994067
ENSG00000180329	CCDC43	17	42750437	42767147	32	14	24645	-0.87127	0.8082	0.994017
ENSG00000159131	GART	21	34876238	34915797	146	32	24645	-0.87143	0.80824	0.994004
ENSG00000198453	ZNF568	19	37407231	37489602	482	28	24645	-0.8717	0.80831	0.994028
ENSG00000184601	C14orf180	14	105046021	105056852	40	14	24645	-0.87174	0.80833	0.993991
ENSG00000132581	SDF2	17	26975374	26989207	34	16	24645	-0.87214	0.80843	0.994021
ENSG00000155875	FAM154A	9	18927656	19033251	761	46	24645	-0.87212	0.80843	0.994021
ENSG00000268279	RP11-434D12.1	3	14176717	14189548	28	11	24645	-0.87233	0.80849	0.994001
ENSG00000018236	CNTN1	12	41086244	41466220	1452	60	24645	-0.87292	0.80865	0.994136
ENSG00000100139	MICALL1	22	38301664	38338829	80	19	24645	-0.87353	0.80881	0.994271
ENSG00000167910	CYP7A1	8	59402737	59412795	40	13	24645	-0.87366	0.80885	0.994227
ENSG00000182986	ZNF320	19	53367043	53400946	186	26	24645	-0.87367	0.80885	0.994227
ENSG00000114670	NEK11	3	130745694	131069309	1391	52	24645	-0.8738	0.80889	0.994183
ENSG00000128626	MRPS12	19	39421188	39423802	11	2	24645	-0.87401	0.80894	0.994151
ENSG00000203782	LOR	1	153232176	153234598	5	3	24645	-0.87401	0.80894	0.994151
ENSG00000130479	MAP1S	19	17830051	17845325	93	18	24645	-0.87411	0.80897	0.994095
ENSG00000128923	FAM63B	15	59063391	59154099	273	39	24645	-0.8744	0.80905	0.994131
ENSG00000106246	PTCD1	7	99014362	99063787	256	34	24645	-0.87518	0.80926	0.994327
ENSG00000205176	REXO1L1P	8	86568695	86575726	4	1	24645	-0.87531	0.8093	0.994315
ENSG00000087077	TRIP6	7	100464760	100471076	22	13	24645	-0.8754	0.80932	0.994277
ENSG00000164405	UQCRQ	5	132202252	132203723	6	4	24645	-0.8756	0.80938	0.994289
ENSG00000141012	GALNS	16	88880142	88923378	499	43	24645	-0.87566	0.80939	0.994239
ENSG00000229314	ORM1	9	117085336	117088755	12	5	24645	-0.87574	0.80941	0.994202
ENSG00000075618	FSCN1	7	5632439	5646286	52	14	24645	-0.87627	0.80956	0.994324
ENSG00000169840	GSX1	13	28366780	28368905	2	1	24645	-0.87633	0.80957	0.994274
ENSG00000099204	ABLIM1	10	116190872	116444762	901	95	24645	-0.87653	0.80963	0.994286
ENSG00000173064	HECTD4	12	112597992	112819896	515	39	24645	-0.87698	0.80975	0.994371
ENSG00000145919	BOD1	5	173034517	173043663	23	10	24645	-0.87713	0.80979	0.994359
ENSG00000106031	HOXA13	7	27233122	27239725	23	8	24645	-0.87786	0.80999	0.994542
ENSG00000109861	CTSC	11	88026760	88070955	168	34	24645	-0.8779	0.81	0.994492
ENSG00000229453	SPINK8	3	48348336	48369831	69	11	24645	-0.87793	0.81001	0.994443
ENSG00000134153	EMC7	15	34376218	34394149	45	12	24645	-0.87804	0.81004	0.994418
ENSG00000135976	ANKRD36	2	97779233	97930258	169	31	24645	-0.87816	0.81007	0.994392
ENSG00000124467	PSG8	19	43256838	43359843	337	30	24645	-0.87819	0.81008	0.994343
ENSG00000151414	NEK7	1	198126093	198291550	654	35	24645	-0.8783	0.81011	0.994318
ENSG00000174371	EXO1	1	242011269	242058450	283	36	24645	-0.8785	0.81016	0.994317
ENSG00000149488	TMC2	20	2517253	2622430	364	43	24645	-0.87868	0.81021	0.994317
ENSG00000132004	FBXW9	19	12798867	12807457	36	7	24645	-0.87891	0.81028	0.99431
ENSG00000171357	LURAP1	1	46669006	46686933	27	12	24645	-0.87894	0.81028	0.99431
ENSG00000146411	SLC2A12	6	134309835	134373774	164	42	24645	-0.87912	0.81033	0.994247
ENSG00000178741	COX5A	15	75212132	75230509	51	18	24645	-0.87911	0.81033	0.994247
ENSG00000143546	S100A8	1	153362508	153363664	4	2	24645	-0.87931	0.81038	0.994216
ENSG00000136888	ATP6V1G1	9	117350026	117360653	23	10	24645	-0.87936	0.8104	0.994178
ENSG00000183527	PSMG1	21	40546695	40555777	32	12	24645	-0.87948	0.81043	0.994153
ENSG00000143772	ITPKB	1	226819391	226927024	243	54	24645	-0.87953	0.81044	0.994072
ENSG00000238243	OR2W3	1	248031277	248060449	192	35	24645	-0.87954	0.81044	0.994072
ENSG00000112695	COX7A2	6	75947391	75960039	44	16	24645	-0.87954	0.81045	0.993992
ENSG00000111640	GAPDH	12	6643093	6647537	1	1	24645	-0.87974	0.8105	0.99396
ENSG00000234776	C11orf94	11	45928085	45928833	1	1	24645	-0.87974	0.8105	0.99396
ENSG00000168386	FILIP1L	3	99548985	99833357	915	30	24645	-0.88022	0.81063	0.994027
ENSG00000167094	TTC16	9	130478345	130493879	54	17	24645	-0.8805	0.8107	0.994051
ENSG00000091140	DLD	7	107531415	107572175	113	23	24645	-0.8808	0.81079	0.994099
ENSG00000091513	TF	3	133464800	133497850	129	29	24645	-0.88134	0.81093	0.994209
ENSG00000089022	MAPKAPK5	12	112279782	112334343	184	19	24645	-0.88248	0.81124	0.994527
ENSG00000137959	IFI44L	1	79085607	79111830	53	19	24645	-0.88251	0.81125	0.994478
ENSG00000269686	AC011755.1	2	133874577	133876625	14	6	24645	-0.88269	0.8113	0.994477
ENSG00000111199	TRPV4	12	110220890	110271212	230	36	24645	-0.88313	0.81142	0.994562
ENSG00000151689	INPP1	2	191208196	191236391	138	28	24645	-0.88338	0.81149	0.994586
ENSG00000100109	TFIP11	22	26887191	26908471	77	30	24645	-0.88349	0.81151	0.994549
ENSG00000117010	ZNF684	1	40997233	41013841	42	10	24645	-0.88355	0.81153	0.994512
ENSG00000116406	EDEM3	1	184659365	184724047	205	16	24645	-0.88383	0.81161	0.994548
ENSG00000214414	TRIM77	11	89443467	89451040	30	8	24645	-0.88388	0.81162	0.994498
ENSG00000234127	TRIM26	6	30152232	30181204	286	28	24645	-0.88393	0.81163	0.994449
ENSG00000146592	CREB5	7	28338940	28865511	1676	174	24645	-0.88403	0.81166	0.994424
ENSG00000154143	PANX3	11	124481386	124490252	8	5	24645	-0.88413	0.81169	0.994398
ENSG00000123219	CENPK	5	64813593	64858998	172	21	24645	-0.88424	0.81172	0.994342
ENSG00000174374	WBSCR16	7	74441226	74490064	37	11	24645	-0.88427	0.81172	0.994342
ENSG00000144847	IGSF11	3	118619404	118864915	1180	55	24645	-0.88456	0.8118	0.994348
ENSG00000174667	OR7D4	19	9324526	9325542	5	3	24645	-0.88472	0.81185	0.994347
ENSG00000164220	F2RL2	5	75911307	75919259	15	9	24645	-0.88478	0.81186	0.994298
ENSG00000149679	CABLES2	20	60963688	60982341	83	23	24645	-0.88505	0.81194	0.994334
ENSG00000269948	RP11-248J23.6	10	97709725	97744785	113	22	24645	-0.88514	0.81196	0.994296
ENSG00000163081	CCDC140	2	223162866	223169936	15	8	24645	-0.8853	0.812	0.994284
ENSG00000188624	IGFL3	19	46623328	46627931	13	3	24645	-0.88567	0.8121	0.994344
ENSG00000142765	SYTL1	1	27668513	27680421	31	11	24645	-0.88589	0.81216	0.994325
ENSG00000204619	PPP1R11	6	30034486	30038110	15	6	24645	-0.88587	0.81216	0.994325
ENSG00000133398	MED10	5	6371994	6378707	11	4	24645	-0.88636	0.81229	0.994392
ENSG00000147955	SIGMAR1	9	34634719	34637806	10	5	24645	-0.88651	0.81233	0.994348
ENSG00000250479	CHCHD10	22	24108021	24110630	11	6	24645	-0.88653	0.81233	0.994348
ENSG00000109063	MYH3	17	10531843	10560626	138	15	24645	-0.88659	0.81235	0.99428
ENSG00000161914	ZNF653	19	11594242	11616738	86	13	24645	-0.88693	0.81244	0.994328
ENSG00000180176	TH	11	2185159	2193107	14	7	24645	-0.8874	0.81257	0.994394
ENSG00000205022	PABPN1L	16	88928034	88933068	35	14	24645	-0.88743	0.81257	0.994394
ENSG00000173166	RAPH1	2	204259068	204400133	291	32	24645	-0.88745	0.81258	0.994314
ENSG00000235169	SMIM1	1	3689352	3692546	1	1	24645	-0.88752	0.8126	0.994277
ENSG00000214556	C17orf98	17	36991341	36997708	32	11	24645	-0.88778	0.81267	0.994301
ENSG00000113657	DPYSL3	5	146770374	146889619	466	49	24645	-0.88783	0.81268	0.99422
ENSG00000232850	AL590708.2	9	130890612	130891481	2	1	24645	-0.88781	0.81268	0.99422
ENSG00000176383	B3GNT4	12	122688090	122693499	19	11	24645	-0.88784	0.81269	0.99414
ENSG00000198373	WWP2	16	69796209	69975644	976	53	24645	-0.88839	0.81283	0.994249
ENSG00000178795	GDPD4	11	76927603	77012732	501	39	24645	-0.88871	0.81292	0.994298
ENSG00000212999	AC117834.1	8	93895865	93898013	3	2	24645	-0.88873	0.81293	0.994248
ENSG00000179142	CYP11B2	8	143991975	143999259	60	11	24645	-0.88915	0.81304	0.994321
ENSG00000171241	SHCBP1	16	46614466	46655538	44	17	24645	-0.88935	0.81309	0.994321
ENSG00000136159	NUDT15	13	48611703	48621358	41	18	24645	-0.88958	0.81316	0.994344
ENSG00000162144	CYB561A3	11	61116217	61129771	27	13	24645	-0.88976	0.8132	0.994332
ENSG00000180138	CSNK1A1L	13	37677398	37679803	11	4	24645	-0.89016	0.81331	0.994404
ENSG00000154174	TOMM70A	3	100082275	100120242	132	27	24645	-0.89018	0.81332	0.994355
ENSG00000059378	PARP12	7	139723544	139763521	141	25	24645	-0.8904	0.81337	0.994354
ENSG00000132749	MTL5	11	68474908	68519032	104	15	24645	-0.8909	0.81351	0.994464
ENSG00000167419	LPO	17	56295909	56345879	153	27	24645	-0.89107	0.81355	0.99442
ENSG00000178934	LGALS7B	19	39279851	39282389	4	2	24645	-0.89105	0.81355	0.99442
ENSG00000073921	PICALM	11	85668727	85780924	480	44	24645	-0.89202	0.81381	0.994645
ENSG00000169218	RSPO1	1	38076951	38100595	39	11	24645	-0.89239	0.81391	0.994706
ENSG00000163817	SLC6A20	3	45796942	45838027	108	43	24645	-0.893	0.81407	0.99484
ENSG00000204614	TRIM40	6	30103885	30116512	211	19	24645	-0.89305	0.81409	0.994803
ENSG00000196119	OR8A1	11	124439893	124441037	6	4	24645	-0.89324	0.81413	0.99479
ENSG00000149499	EML3	11	62369690	62380237	23	8	24645	-0.89375	0.81427	0.994899
ENSG00000167703	SLC43A2	17	1472561	1532180	76	34	24645	-0.89384	0.8143	0.994874
ENSG00000256566	RP4-734P14.4	20	2447858	2489553	29	13	24645	-0.89405	0.81435	0.994873
ENSG00000164867	NOS3	7	150688083	150711676	46	22	24645	-0.89432	0.81442	0.994866
ENSG00000272897	RP1-309K20.6	20	34220262	34262466	139	26	24645	-0.89431	0.81442	0.994866
ENSG00000141127	PRPSAP2	17	18743398	18834581	260	16	24645	-0.89441	0.81445	0.994811
ENSG00000133687	TMTC1	12	29653773	29937692	1205	95	24645	-0.89444	0.81446	0.994761
ENSG00000174606	ANGEL2	1	213165524	213189168	25	7	24645	-0.89451	0.81448	0.994724
ENSG00000148229	POLE3	9	116169515	116172952	9	3	24645	-0.89481	0.81456	0.99476
ENSG00000120088	CRHR1	17	43699267	43913194	1078	17	24645	-0.89491	0.81458	0.994723
ENSG00000121210	KIAA0922	4	154387498	154557863	569	64	24645	-0.8951	0.81463	0.994722
ENSG00000138468	SENP7	3	101043049	101232085	582	40	24645	-0.89521	0.81466	0.994697
ENSG00000177426	TGIF1	18	3411606	3458409	26	11	24645	-0.89522	0.81467	0.994648
ENSG00000124508	BTN2A2	6	26383324	26395102	59	22	24645	-0.89531	0.81469	0.99461
ENSG00000111846	GCNT2	6	10492456	10629601	396	56	24645	-0.89535	0.8147	0.994561
ENSG00000172731	LRRC20	10	72058729	72142382	472	42	24645	-0.89543	0.81472	0.994524
ENSG00000116688	MFN2	1	12040238	12073571	70	13	24645	-0.89584	0.81483	0.994596
ENSG00000135424	ITGA7	12	56078352	56109827	91	24	24645	-0.89594	0.81486	0.994541
ENSG00000187944	C2orf66	2	197669726	197675000	10	6	24645	-0.89596	0.81486	0.994541
ENSG00000120440	TTLL2	6	167738574	167772991	237	26	24645	-0.8965	0.81501	0.994631
ENSG00000162676	GFI1	1	92940319	92952433	40	14	24645	-0.89695	0.81513	0.994716
ENSG00000132434	LANCL2	7	55433141	55501435	304	29	24645	-0.89723	0.8152	0.99474
ENSG00000100612	DHRS7	14	60610838	60636574	74	19	24645	-0.89748	0.81527	0.994764
ENSG00000122705	CLTA	9	36190853	36304778	525	42	24645	-0.89767	0.81532	0.994763
ENSG00000128285	MCHR1	22	41074754	41078818	8	3	24645	-0.89787	0.81537	0.994763
ENSG00000196739	COL27A1	9	116917840	117074791	623	109	24645	-0.89829	0.81548	0.994835
ENSG00000168792	ABHD15	17	27887565	27894155	10	7	24645	-0.89859	0.81557	0.994883
ENSG00000058799	YIPF1	1	54317392	54356407	67	12	24645	-0.89869	0.81559	0.994846
ENSG00000178202	KDELC2	11	108342832	108369159	69	19	24645	-0.89926	0.81574	0.994967
ENSG00000129009	ISLR	15	74466012	74469213	17	7	24645	-0.8993	0.81575	0.994918
ENSG00000011405	PIK3C2A	11	17099277	17229530	267	35	24645	-0.89931	0.81576	0.994869
ENSG00000125691	RPL23	17	37004118	37010096	19	10	24645	-0.8994	0.81578	0.994831
ENSG00000227011	C17orf112	17	51062880	51065012	10	3	24645	-0.89973	0.81587	0.99488
ENSG00000196569	LAMA2	6	129204342	129837714	2441	117	24645	-0.90016	0.81598	0.994952
ENSG00000129538	RNASE1	14	21269387	21271437	3	2	24645	-0.90025	0.81601	0.994927
ENSG00000186943	OR13C8	9	107331449	107332411	5	3	24645	-0.90029	0.81602	0.994878
ENSG00000198326	TMEM239	20	2795614	2800930	19	9	24645	-0.90033	0.81603	0.994828
ENSG00000173517	PEAK1	15	77400471	77712486	732	32	24645	-0.90079	0.81615	0.994913
ENSG00000166685	COG1	17	71189129	71204646	58	17	24645	-0.90092	0.81618	0.994888
ENSG00000268466	AL132989.1	14	58754751	58755865	2	1	24645	-0.90109	0.81623	0.994888
ENSG00000064666	CNN2	19	1026298	1039068	51	21	24645	-0.90193	0.81645	0.995063
ENSG00000168890	TMEM150A	2	85825671	85830319	5	3	24645	-0.90191	0.81645	0.995063
ENSG00000155099	TMEM55A	8	92006024	92053292	95	32	24645	-0.90209	0.8165	0.995032
ENSG00000233538	AC017104.2	2	232316906	232317864	5	3	24645	-0.90269	0.81665	0.995153
ENSG00000080823	MOK	14	102690837	102771537	419	25	24645	-0.90277	0.81668	0.995098
ENSG00000197410	DCHS2	4	155153399	155412930	1028	92	24645	-0.90279	0.81668	0.995098
ENSG00000162032	SPSB3	16	1826713	1843701	70	29	24645	-0.903	0.81674	0.995078
ENSG00000149651	SPINT4	20	44350990	44354469	17	7	24645	-0.90303	0.81675	0.995029
ENSG00000048707	VPS13D	1	12290124	12572099	449	15	24645	-0.90347	0.81686	0.995101
ENSG00000155621	C9orf85	9	74526426	74600970	145	28	24645	-0.90361	0.8169	0.995089
ENSG00000175746	C15orf54	15	39542885	39547046	16	5	24645	-0.90371	0.81693	0.995064
ENSG00000092020	PPP2R3C	14	35554673	35591723	175	25	24645	-0.90376	0.81694	0.995014
ENSG00000198691	ABCA4	1	94458393	94586688	355	62	24645	-0.90379	0.81695	0.994965
ENSG00000084674	APOB	2	21224301	21266945	91	34	24645	-0.90392	0.81698	0.99494
ENSG00000103512	NOMO1	16	14927538	14990017	2	1	24645	-0.90399	0.817	0.994903
ENSG00000128602	SMO	7	128828713	128853386	99	26	24645	-0.90409	0.81703	0.994878
ENSG00000156113	KCNMA1	10	78629359	79398353	2644	164	24645	-0.90435	0.8171	0.994902
ENSG00000159958	TNFRSF13C	22	42321045	42322822	8	3	24645	-0.90512	0.8173	0.995053
ENSG00000268024	AC005549.3	17	32581900	32582306	1	1	24645	-0.90512	0.8173	0.995053
ENSG00000166405	RIC3	11	8127597	8190602	284	23	24645	-0.9053	0.81735	0.995022
ENSG00000108091	CCDC6	10	61548521	61666414	401	34	24645	-0.90626	0.8176	0.995264
ENSG00000119661	DNAL1	14	74111578	74170435	381	25	24645	-0.90657	0.81768	0.99527
ENSG00000176358	TAC4	17	47915671	47925379	16	9	24645	-0.90657	0.81768	0.99527
ENSG00000188649	CC2D2B	10	97733786	97792441	188	28	24645	-0.90674	0.81773	0.995207
ENSG00000269920	RP11-690P14.4	10	97733786	97792432	188	28	24645	-0.90674	0.81773	0.995207
ENSG00000123353	ORMDL2	12	56211703	56215663	4	2	24645	-0.90688	0.81777	0.995133
ENSG00000131876	SNRPA1	15	101821715	101835487	80	19	24645	-0.90689	0.81777	0.995133
ENSG00000157330	C1orf158	1	12806163	12823847	47	12	24645	-0.907	0.8178	0.995078
ENSG00000176783	RUFY1	5	178977559	179037027	325	34	24645	-0.9071	0.81782	0.99504
ENSG00000134323	MYCN	2	16080686	16087129	2	1	24645	-0.9074	0.8179	0.995076
ENSG00000099810	MTAP	9	21802542	21931646	505	53	24645	-0.90742	0.81791	0.995027
ENSG00000197157	SND1	7	127292234	127732661	923	53	24645	-0.90761	0.81796	0.995026
ENSG00000180919	OR56B4	11	6128914	6130065	1	1	24645	-0.90777	0.818	0.995014
ENSG00000183569	SERHL2	22	42949623	42970388	51	14	24645	-0.90795	0.81805	0.995013
ENSG00000116127	ALMS1	2	73612886	73837920	847	38	24645	-0.90837	0.81816	0.995085
ENSG00000114735	HEMK1	3	50606583	50622366	36	15	24645	-0.90849	0.81819	0.99506
ENSG00000163098	BIRC8	19	53792856	53794875	18	9	24645	-0.9089	0.8183	0.995133
ENSG00000143952	VPS54	2	64119280	64246206	513	34	24645	-0.90968	0.8185	0.995315
ENSG00000145075	CCDC39	3	180320646	180588793	1047	43	24645	-0.90971	0.81851	0.995265
ENSG00000186474	KLK12	19	51532348	51538486	20	7	24645	-0.90995	0.81858	0.995289
ENSG00000143819	EPHX1	1	225997794	226033260	171	56	24645	-0.91004	0.8186	0.995252
ENSG00000181610	MRPS23	17	55916842	55927417	46	16	24645	-0.91011	0.81862	0.995215
ENSG00000169214	OR6F1	1	247875045	247876105	9	5	24645	-0.91019	0.81864	0.995178
ENSG00000173641	HSPB7	1	16340523	16346089	22	10	24645	-0.91024	0.81865	0.995128
ENSG00000108515	ENO3	17	4851387	4860426	20	10	24645	-0.91045	0.81871	0.99514
ENSG00000064199	SPA17	11	124543694	124567414	55	13	24645	-0.91051	0.81872	0.995091
ENSG00000181163	NPM1	5	170814120	170838141	95	14	24645	-0.91056	0.81874	0.995054
ENSG00000126266	FFAR1	19	35842445	35843367	3	2	24645	-0.9106	0.81875	0.995004
ENSG00000132970	WASF3	13	27131840	27263085	565	37	24645	-0.91075	0.81879	0.994992
ENSG00000204345	CD300LD	17	72575504	72588422	36	15	24645	-0.91083	0.81881	0.994955
ENSG00000125863	MKKS	20	10381657	10414870	106	13	24645	-0.91092	0.81883	0.994918
ENSG00000163126	ANKRD23	2	97490263	97523671	104	24	24645	-0.91107	0.81887	0.994905
ENSG00000173093	CCDC63	12	111284573	111345339	262	40	24645	-0.91138	0.81895	0.994941
ENSG00000043462	LCP2	5	169673241	169725231	119	43	24645	-0.9115	0.81898	0.994916
ENSG00000167196	FBXO22	15	76196200	76227609	77	17	24645	-0.91183	0.81907	0.994964
ENSG00000168306	ACOX2	3	58490863	58523046	108	36	24645	-0.9127	0.8193	0.995182
ENSG00000170209	ANKK1	11	113258513	113271140	64	22	24645	-0.91294	0.81936	0.995193
ENSG00000168874	ATOH8	2	85978467	86015189	131	36	24645	-0.91302	0.81939	0.995168
ENSG00000129221	AIPL1	17	6297013	6338519	78	23	24645	-0.91314	0.81942	0.995143
ENSG00000182601	HS3ST4	16	25703347	26149009	2010	169	24645	-0.91356	0.81953	0.995216
ENSG00000137463	MGARP	4	140187317	140201492	34	11	24645	-0.91384	0.8196	0.995239
ENSG00000154655	L3MBTL4	18	5954705	6415236	1002	77	24645	-0.91402	0.81965	0.995239
ENSG00000182263	FIGN	2	164449906	164592522	385	57	24645	-0.91418	0.81969	0.995226
ENSG00000203666	EFCAB2	1	245133007	245290466	607	39	24645	-0.91464	0.81981	0.99531
ENSG00000183628	DGCR6	22	18893541	18901751	19	6	24645	-0.91468	0.81982	0.995261
ENSG00000093009	CDC45	22	19466982	19508135	122	31	24645	-0.91527	0.81997	0.995382
ENSG00000096968	JAK2	9	4985033	5128183	749	34	24645	-0.91533	0.81999	0.995345
ENSG00000243477	NAT6	3	50333833	50336852	15	5	24645	-0.91542	0.82001	0.995308
ENSG00000243444	PALM2	9	112403068	112713755	1274	98	24645	-0.91545	0.82002	0.995259
ENSG00000166819	PLIN1	15	90207596	90222658	78	31	24645	-0.9155	0.82003	0.99521
ENSG00000114353	GNAI2	3	50263724	50296787	104	23	24645	-0.91553	0.82004	0.99513
ENSG00000177830	CHID1	11	867357	915058	7	3	24645	-0.9155	0.82004	0.99513
ENSG00000020181	GPR124	8	37641709	37702414	173	57	24645	-0.91557	0.82005	0.99505
ENSG00000217236	SP9	2	175199674	175203220	13	7	24645	-0.91565	0.82007	0.995013
ENSG00000204681	GABBR1	6	29523406	29601753	462	58	24645	-0.91569	0.82008	0.994964
ENSG00000128708	HAT1	2	172778958	172848599	169	32	24645	-0.91577	0.82011	0.994939
ENSG00000087253	LPCAT2	16	55542910	55620582	225	21	24645	-0.91584	0.82013	0.994871
ENSG00000137310	TCF19	6	31126319	31134936	76	17	24645	-0.91585	0.82013	0.994871
ENSG00000160588	MPZL3	11	118097409	118123065	100	17	24645	-0.91597	0.82016	0.994816
ENSG00000214860	EVPLL	17	18280976	18292961	54	9	24645	-0.91616	0.82021	0.994815
ENSG00000170374	SP7	12	53720362	53739099	58	24	24645	-0.91653	0.82031	0.994875
ENSG00000100902	PSMA6	14	35747839	35786699	187	25	24645	-0.91697	0.82042	0.994917
ENSG00000213047	DENND1B	1	197473878	197744826	886	36	24645	-0.91698	0.82042	0.994917
ENSG00000183647	ZNF530	19	58111253	58124090	45	17	24645	-0.91705	0.82044	0.994849
ENSG00000186407	CD300E	17	72606026	72619897	63	15	24645	-0.91713	0.82046	0.994812
ENSG00000007306	CEACAM7	19	42177235	42210895	184	18	24645	-0.91716	0.82047	0.994763
ENSG00000136574	GATA4	8	11534468	11617511	102	28	24645	-0.91731	0.82051	0.99472
ENSG00000213085	CCDC19	1	159842154	159869953	74	19	24645	-0.91731	0.82051	0.99472
ENSG00000117298	ECE1	1	21543740	21671997	242	43	24645	-0.91746	0.82055	0.994676
ENSG00000269476	CTD-2583A14.9	19	58388133	58427959	203	36	24645	-0.91783	0.82065	0.994736
ENSG00000128578	STRIP2	7	129074274	129128240	107	18	24645	-0.91799	0.82069	0.994724
ENSG00000095906	NUBP2	16	1832902	1839192	34	16	24645	-0.91805	0.8207	0.994675
ENSG00000087245	MMP2	16	55423612	55540603	689	76	24645	-0.91826	0.82076	0.994686
ENSG00000255622	PCDHB17	5	140535577	140538639	14	8	24645	-0.91842	0.8208	0.994673
ENSG00000128266	GNAZ	22	23412540	23467224	187	29	24645	-0.9188	0.8209	0.994733
ENSG00000147437	GNRH1	8	25276776	25282170	13	7	24645	-0.91904	0.82096	0.994745
ENSG00000089876	DHX32	10	127524906	127585005	146	30	24645	-0.91909	0.82098	0.994708
ENSG00000155974	GRIP1	12	66741211	67197966	1552	133	24645	-0.91919	0.821	0.994641
ENSG00000166313	APBB1	11	6416355	6440644	27	14	24645	-0.91916	0.821	0.994641
ENSG00000159352	PSMD4	1	151227179	151239955	36	11	24645	-0.91934	0.82104	0.994597
ENSG00000123908	AGO2	8	141541264	141645718	381	57	24645	-0.91943	0.82106	0.99456
ENSG00000005108	THSD7A	7	11409984	11871824	850	92	24645	-0.9202	0.82127	0.994754
ENSG00000174327	SLC16A13	17	6939394	6943440	11	5	24645	-0.92079	0.82142	0.994844
ENSG00000205129	C4orf47	4	186347394	186370980	110	20	24645	-0.9208	0.82142	0.994844
ENSG00000170899	GSTA4	6	52842751	52860176	90	15	24645	-0.92092	0.82146	0.9948
ENSG00000152076	CCDC74B	2	130896860	130902707	40	13	24645	-0.92106	0.82149	0.994775
ENSG00000165181	C9orf84	9	114448453	114557288	546	32	24645	-0.92129	0.82155	0.994787
ENSG00000054392	HHAT	1	210501596	210849638	1078	101	24645	-0.92135	0.82157	0.99475
ENSG00000136436	CALCOCO2	17	46908350	46943884	116	14	24645	-0.92146	0.82159	0.994683
ENSG00000141698	NT5C3B	17	39981335	39992523	38	6	24645	-0.92145	0.82159	0.994683
ENSG00000136518	ACTL6A	3	179280668	179306196	44	11	24645	-0.92153	0.82161	0.994615
ENSG00000117500	TMED5	1	93615299	93646285	91	21	24645	-0.92204	0.82175	0.994723
ENSG00000204694	OR11A1	6	29393281	29424848	317	24	24645	-0.92239	0.82184	0.994771
ENSG00000268182	SMIM17	19	57154513	57167134	73	17	24645	-0.92266	0.82191	0.994795
ENSG00000084733	RAB10	2	26256976	26360323	249	17	24645	-0.92282	0.82195	0.994782
ENSG00000198327	HIST1H4F	6	26240561	26240976	5	3	24645	-0.92327	0.82207	0.994866
ENSG00000175745	NR2F1	5	92919043	92930321	18	9	24645	-0.92334	0.82208	0.994817
ENSG00000142539	CTD-2545M3.6	19	50919056	50931666	66	23	24645	-0.92349	0.82212	0.994805
ENSG00000171109	MFN1	3	179065480	179112719	233	32	24645	-0.92422	0.82231	0.994973
ENSG00000073969	NSF	17	44668035	44834830	59	24	24645	-0.92457	0.82241	0.995033
ENSG00000196131	VN1R2	19	53761545	53765090	26	9	24645	-0.92479	0.82246	0.995033
ENSG00000053108	FSTL4	5	132532147	132948255	1245	144	24645	-0.92487	0.82248	0.994996
ENSG00000142188	TMEM50B	21	34804792	34852318	235	22	24645	-0.92518	0.82256	0.995031
ENSG00000004455	AK2	1	33473585	33546597	154	24	24645	-0.9254	0.82262	0.995043
ENSG00000171316	CHD7	8	61591337	61779465	496	46	24645	-0.9257	0.8227	0.995079
ENSG00000184371	CSF1	1	110452864	110473614	63	20	24645	-0.92575	0.82271	0.99503
ENSG00000141933	TPGS1	19	507299	519654	1	1	24645	-0.92609	0.8228	0.995077
ENSG00000033867	SLC4A7	3	27414214	27525911	559	32	24645	-0.92634	0.82287	0.995101
ENSG00000004864	SLC25A13	7	95749532	95951459	616	36	24645	-0.92639	0.82288	0.995052
ENSG00000196588	MKL1	22	40806285	41032706	600	26	24645	-0.92671	0.82296	0.995088
ENSG00000057149	SERPINB3	18	61322431	61329197	31	6	24645	-0.92698	0.82303	0.995111
ENSG00000079459	FDFT1	8	11653082	11696818	234	35	24645	-0.92732	0.82312	0.995159
ENSG00000101327	PDYN	20	1959403	1974732	29	12	24645	-0.92749	0.82316	0.995116
ENSG00000187957	DNER	2	230222345	230579274	1477	112	24645	-0.92748	0.82316	0.995116
ENSG00000162512	SDC3	1	31342314	31381608	105	39	24645	-0.92776	0.82323	0.995109
ENSG00000130270	ATP8B3	19	1782074	1812275	61	20	24645	-0.92795	0.82328	0.995108
ENSG00000051128	HOMER3	19	19040010	19052070	28	12	24645	-0.92818	0.82334	0.99512
ENSG00000174145	KIAA1239	4	37245842	37451087	871	96	24645	-0.92832	0.82338	0.995107
ENSG00000156171	DRAM2	1	111659955	111682838	66	15	24645	-0.92852	0.82343	0.995106
ENSG00000267534	S1PR2	19	10334520	10341948	18	6	24645	-0.92861	0.82346	0.995082
ENSG00000175826	CTDNEP1	17	7146910	7155810	18	5	24645	-0.92877	0.8235	0.995069
ENSG00000132589	FLOT2	17	27206353	27224697	30	12	24645	-0.92886	0.82352	0.995032
ENSG00000163491	NEK10	3	27151576	27410951	982	39	24645	-0.92897	0.82355	0.994977
ENSG00000186439	TRDN	6	123537483	123958238	1828	102	24645	-0.92898	0.82355	0.994977
ENSG00000205927	OLIG2	21	34398153	34401504	9	4	24645	-0.92956	0.8237	0.995066
ENSG00000226124	FTCDNL1	2	200625267	200715896	228	42	24645	-0.93037	0.82391	0.995259
ENSG00000140259	MFAP1	15	44096690	44117000	41	8	24645	-0.9304	0.82392	0.99521
ENSG00000115977	AAK1	2	69688532	69901481	916	46	24645	-0.93081	0.82402	0.99527
ENSG00000205581	HMGN1	21	40714241	40721573	31	8	24645	-0.93091	0.82405	0.995245
ENSG00000142676	RPL11	1	24018269	24022915	7	3	24645	-0.93132	0.82415	0.995274
ENSG00000159496	RGL4	22	24030323	24041363	19	9	24645	-0.93129	0.82415	0.995274
ENSG00000171385	KCND3	1	112313284	112531777	535	84	24645	-0.93154	0.82421	0.995255
ENSG00000081913	PHLPP1	18	60382672	60647666	694	42	24645	-0.93157	0.82422	0.995206
ENSG00000136826	KLF4	9	110247133	110252763	13	4	24645	-0.93184	0.82429	0.99523
ENSG00000129422	MTUS1	8	17501304	17658426	1172	99	24645	-0.93238	0.82443	0.995307
ENSG00000166170	BAG5	14	104022881	104029168	14	5	24645	-0.9324	0.82443	0.995307
ENSG00000100227	POLDIP3	22	42979727	43010968	76	24	24645	-0.93265	0.8245	0.9953
ENSG00000254402	LRRC24	8	145747761	145752416	16	7	24645	-0.93268	0.82451	0.995252
ENSG00000197403	OR6N1	1	158735466	158736492	6	2	24645	-0.93285	0.82455	0.995239
ENSG00000267335	CTB-60B18.6	19	49526210	49540152	93	22	24645	-0.93304	0.8246	0.995238
ENSG00000168528	SERINC2	1	31882412	31907525	88	16	24645	-0.93339	0.82469	0.995286
ENSG00000129255	MPDU1	17	7486847	7496107	9	5	24645	-0.93342	0.8247	0.995237
ENSG00000143552	NUP210L	1	153965161	154127592	259	41	24645	-0.93384	0.82481	0.995309
ENSG00000101473	ACOT8	20	44470360	44486045	77	29	24645	-0.9339	0.82482	0.99526
ENSG00000186517	ARHGAP30	1	161016736	161039760	43	14	24645	-0.93425	0.82491	0.995308
ENSG00000099998	GGT5	22	24615622	24641110	110	31	24645	-0.93433	0.82493	0.995271
ENSG00000065328	MCM10	10	13203554	13253104	72	20	24645	-0.93471	0.82503	0.99533
ENSG00000143036	SLC44A3	1	95285898	95360802	212	49	24645	-0.93475	0.82504	0.995282
ENSG00000147677	EIF3H	8	117654369	117779164	333	33	24645	-0.93484	0.82506	0.995245
ENSG00000122644	ARL4A	7	12726481	12730559	11	5	24645	-0.93514	0.82514	0.99528
ENSG00000055950	MRPL43	10	102729215	102747272	42	15	24645	-0.93522	0.82516	0.995243
ENSG00000163909	HEYL	1	40089825	40105617	22	11	24645	-0.93536	0.8252	0.995231
ENSG00000186625	KATNA1	6	149916009	149970108	239	24	24645	-0.93562	0.82527	0.995254
ENSG00000158109	TPRG1L	1	3541566	3546691	13	5	24645	-0.93574	0.8253	0.99523
ENSG00000185359	HGS	17	79650356	79670168	123	19	24645	-0.9359	0.82534	0.995217
ENSG00000157856	DRC1	2	26624784	26679579	224	35	24645	-0.93615	0.8254	0.995228
ENSG00000269446	AC006967.1	7	156902674	156903764	12	3	24645	-0.93708	0.82564	0.995457
ENSG00000151502	VPS26B	11	134094539	134117686	70	20	24645	-0.93711	0.82565	0.995408
ENSG00000215712	TMEM242	6	157710418	157744633	87	15	24645	-0.93733	0.82571	0.995419
ENSG00000112096	SOD2	6	160090089	160183561	398	34	24645	-0.93777	0.82582	0.995491
ENSG00000183778	B3GALT5	21	40928369	41045064	350	63	24645	-0.9381	0.8259	0.995527
ENSG00000068831	RASGRP2	11	64494383	64512928	29	15	24645	-0.93875	0.82607	0.995671
ENSG00000125257	ABCC4	13	95672083	95953687	1330	108	24645	-0.93879	0.82608	0.995622
ENSG00000242689	CNTF	11	58390146	58393198	9	6	24645	-0.93896	0.82612	0.995609
ENSG00000167863	ATP5H	17	73034958	73043080	33	11	24645	-0.93913	0.82617	0.995608
ENSG00000134884	ARGLU1	13	107194021	107220512	29	8	24645	-0.93998	0.82639	0.995782
ENSG00000249222	ATP5L2	22	43035809	43036607	4	1	24645	-0.94	0.82639	0.995782
ENSG00000143105	KCNA10	1	111059839	111061797	5	3	24645	-0.94065	0.82656	0.995896
ENSG00000111801	BTN3A3	6	26440700	26453643	66	23	24645	-0.94074	0.82658	0.995859
ENSG00000184445	KNTC1	12	123011793	123110943	323	36	24645	-0.94088	0.82662	0.995846
ENSG00000236287	ZBED5	11	10833621	10880343	83	17	24645	-0.94098	0.82664	0.995809
ENSG00000115685	PPP1R7	2	242088991	242123067	126	25	24645	-0.94119	0.8267	0.995821
ENSG00000167705	RILP	17	1549444	1553371	4	2	24645	-0.94185	0.82687	0.995965
ENSG00000115596	WNT6	2	219724544	219738955	37	14	24645	-0.94215	0.82694	0.995988
ENSG00000164902	PHAX	5	125935960	125962944	131	19	24645	-0.94241	0.82701	0.996011
ENSG00000157985	AGAP1	2	236402733	237040444	2287	137	24645	-0.94253	0.82704	0.995987
ENSG00000118620	ZNF430	19	21203426	21242856	172	24	24645	-0.9426	0.82706	0.99595
ENSG00000136237	RAPGEF5	7	22157856	22396763	783	56	24645	-0.94271	0.82709	0.995925
ENSG00000167702	KIFC2	8	145691426	145699585	33	12	24645	-0.94283	0.82712	0.9959
ENSG00000140876	NUDT7	16	77756411	77776157	189	23	24645	-0.94309	0.82718	0.995912
ENSG00000134815	DHX34	19	47852538	47885961	111	14	24645	-0.94315	0.8272	0.995875
ENSG00000100938	GMPR2	14	24701628	24708448	12	7	24645	-0.94338	0.82726	0.995886
ENSG00000140307	GTF2A2	15	59930261	59949740	82	13	24645	-0.9436	0.82731	0.995886
ENSG00000265681	RPL17	18	47014851	47018906	16	5	24645	-0.94451	0.82755	0.996114
ENSG00000170633	RNF34	12	121837844	121868389	98	10	24645	-0.9446	0.82757	0.996077
ENSG00000101204	CHRNA4	20	61975420	62009753	204	33	24645	-0.94464	0.82758	0.996028
ENSG00000066135	KDM4A	1	44115829	44171186	154	34	24645	-0.94524	0.82773	0.996148
ENSG00000175764	TTLL11	9	124584207	124855885	1265	77	24645	-0.94534	0.82776	0.996123
ENSG00000196323	ZBTB44	11	130096572	130184581	363	18	24645	-0.94547	0.82779	0.996098
ENSG00000011258	MBTD1	17	49254786	49337524	297	28	24645	-0.94566	0.82784	0.996067
ENSG00000105357	MYH14	19	50691443	50813802	591	81	24645	-0.94567	0.82784	0.996067
ENSG00000042088	TDP1	14	90421283	90511106	310	22	24645	-0.94573	0.82786	0.996
ENSG00000140691	ARMC5	16	31469401	31478487	40	13	24645	-0.94627	0.82799	0.996096
ENSG00000048462	TNFRSF17	16	12058964	12061925	4	2	24645	-0.94641	0.82803	0.996083
ENSG00000236939	C8orf56	8	104145191	104153703	37	12	24645	-0.94648	0.82805	0.996046
ENSG00000143437	ARNT	1	150782181	150849244	163	33	24645	-0.94651	0.82806	0.995997
ENSG00000244624	KRTAP20-1	21	31988750	31989003	1	1	24645	-0.94668	0.8281	0.995985
ENSG00000184557	SOCS3	17	76352864	76356158	6	3	24645	-0.94735	0.82827	0.996128
ENSG00000118260	CREB1	2	208394461	208468155	185	27	24645	-0.9476	0.82833	0.99614
ENSG00000251184	RP11-101E3.5	9	131703757	131719300	34	11	24645	-0.94796	0.82842	0.996187
ENSG00000133116	KL	13	33590207	33640282	181	23	24645	-0.94804	0.82845	0.996162
ENSG00000117697	NSL1	1	212899495	212965124	401	21	24645	-0.94817	0.82848	0.996107
ENSG00000125648	SLC25A23	19	6436090	6465214	74	27	24645	-0.94816	0.82848	0.996107
ENSG00000129535	NRL	14	24549316	24584223	82	29	24645	-0.94827	0.8285	0.99604
ENSG00000171885	AQP4	18	24432002	24445782	46	16	24645	-0.94829	0.82851	0.995991
ENSG00000196535	MYO18A	17	27400528	27507430	306	31	24645	-0.94839	0.82853	0.995955
ENSG00000120659	TNFSF11	13	43136872	43182149	127	28	24645	-0.94846	0.82855	0.995918
ENSG00000088247	KHSRP	19	6413359	6424805	19	10	24645	-0.94865	0.8286	0.995917
ENSG00000132915	PDE6A	5	149237519	149324356	210	43	24645	-0.94887	0.82866	0.995929
ENSG00000013375	PGM3	6	83870869	83903655	85	28	24645	-0.94896	0.82868	0.995892
ENSG00000075388	FGF4	11	69587797	69590171	7	3	24645	-0.9499	0.82892	0.99612
ENSG00000131126	TEX101	19	43905648	43922763	87	17	24645	-0.94993	0.82893	0.996071
ENSG00000134249	ADAM30	1	120436156	120439118	8	4	24645	-0.95001	0.82895	0.996034
ENSG00000147885	IFNA16	9	21216372	21217310	12	2	24645	-0.95021	0.829	0.996034
ENSG00000077454	LRCH4	7	100169855	100183776	51	15	24645	-0.95047	0.82906	0.996045
ENSG00000024048	UBR2	6	42531800	42661242	535	23	24645	-0.95057	0.82909	0.99599
ENSG00000135773	CAPN9	1	230883130	230937749	344	45	24645	-0.95057	0.82909	0.99599
ENSG00000130159	ECSIT	19	11616731	11639989	74	17	24645	-0.95061	0.8291	0.99588
ENSG00000196684	HSH2D	19	16244838	16269386	90	29	24645	-0.95062	0.8291	0.99588
ENSG00000101236	RNF24	20	3907956	3996229	193	19	24645	-0.95064	0.82911	0.995771
ENSG00000160360	GPSM1	9	139221932	139254057	178	30	24645	-0.95064	0.82911	0.995771
ENSG00000233932	CTXN2	15	48483736	48495953	17	5	24645	-0.95071	0.82912	0.995692
ENSG00000099958	DERL3	22	24176690	24181315	15	5	24645	-0.95072	0.82913	0.995643
ENSG00000167676	PLIN4	19	4502204	4517716	13	5	24645	-0.95097	0.82919	0.995655
ENSG00000126456	IRF3	19	50162826	50169132	16	6	24645	-0.95122	0.82925	0.995666
ENSG00000170779	CDCA4	14	105475910	105487485	81	14	24645	-0.95138	0.82929	0.995653
ENSG00000132952	USPL1	13	31191830	31233686	86	26	24645	-0.95164	0.82936	0.995677
ENSG00000104765	BNIP3L	8	26240414	26363152	680	90	24645	-0.95223	0.82951	0.995796
ENSG00000165478	HEPACAM	11	124789089	124806308	47	19	24645	-0.95238	0.82955	0.995783
ENSG00000126821	SGPP1	14	64150932	64194757	184	26	24645	-0.95247	0.82957	0.995747
ENSG00000104886	PLEKHJ1	19	2230002	2237703	3	2	24645	-0.95286	0.82967	0.995806
ENSG00000169194	IL13	5	131991955	131996802	12	7	24645	-0.95309	0.82973	0.995818
ENSG00000151131	C12orf45	12	105380088	105443515	300	28	24645	-0.95378	0.8299	0.995961
ENSG00000121486	TRMT1L	1	185087220	185126204	97	11	24645	-0.95386	0.82992	0.995924
ENSG00000096433	ITPR3	6	33588142	33664351	476	70	24645	-0.95387	0.82993	0.995876
ENSG00000196800	SPINK14	5	147549296	147554961	10	3	24645	-0.95428	0.83003	0.995905
ENSG00000253313	C1orf210	1	43747554	43751288	9	6	24645	-0.95429	0.83003	0.995905
ENSG00000165732	DDX21	10	70715884	70744829	84	24	24645	-0.9544	0.83006	0.99585
ENSG00000187753	C9orf153	9	88835180	88874572	141	32	24645	-0.95444	0.83007	0.995801
ENSG00000149716	ORAOV1	11	69467844	69490184	110	22	24645	-0.95494	0.8302	0.995866
ENSG00000163870	TPRA1	3	127291912	127317094	52	19	24645	-0.95494	0.8302	0.995866
ENSG00000053371	AKR7A2	1	19630459	19638640	19	8	24645	-0.95503	0.83022	0.995799
ENSG00000110723	EXPH5	11	108376158	108464465	388	58	24645	-0.95566	0.83038	0.99593
ENSG00000069424	KCNAB2	1	6051526	6161253	183	44	24645	-0.95577	0.83041	0.995906
ENSG00000111057	KRT18	12	53342655	53346685	7	3	24645	-0.95609	0.83049	0.995941
ENSG00000127314	RAP1B	12	69004619	69054372	152	27	24645	-0.95654	0.8306	0.996012
ENSG00000143971	ETAA1	2	67624451	67637677	54	14	24645	-0.95716	0.83076	0.996143
ENSG00000090554	FLT3LG	19	49977464	49989488	52	15	24645	-0.95766	0.83088	0.996227
ENSG00000136750	GAD2	10	26505236	26593487	419	38	24645	-0.95807	0.83099	0.996237
ENSG00000179580	RNF151	16	2016824	2018976	8	2	24645	-0.95808	0.83099	0.996237
ENSG00000213934	HBG1	11	5269313	5271122	6	3	24645	-0.95809	0.83099	0.996237
ENSG00000173085	COQ2	4	84182689	84206067	78	16	24645	-0.95825	0.83103	0.996164
ENSG00000104870	FCGRT	19	50010073	50029590	68	22	24645	-0.95848	0.83109	0.996175
ENSG00000256061	DYX1C1	15	55702723	55800432	566	41	24645	-0.95863	0.83113	0.996163
ENSG00000101425	BPI	20	36888551	36965907	211	49	24645	-0.95961	0.83137	0.99639
ENSG00000135355	GJA10	6	90604188	90605839	3	2	24645	-0.9598	0.83142	0.996389
ENSG00000186838	SELV	19	40005753	40011326	32	17	24645	-0.95991	0.83145	0.996364
ENSG00000167842	MIS12	17	5389605	5394134	13	6	24645	-0.96021	0.83153	0.9964
ENSG00000183495	EP400	12	132434508	132565005	418	24	24645	-0.96122	0.83178	0.996639
ENSG00000138078	PREPL	2	44543420	44589001	263	38	24645	-0.96133	0.83181	0.996614
ENSG00000198342	ZNF442	19	12460185	12476719	109	10	24645	-0.9614	0.83182	0.996565
ENSG00000163395	IGFN1	1	201159953	201198080	159	40	24645	-0.9615	0.83185	0.996541
ENSG00000015153	YAF2	12	42550906	42632151	313	43	24645	-0.96155	0.83186	0.996462
ENSG00000155252	PI4K2A	10	99344131	99436191	313	38	24645	-0.96156	0.83186	0.996462
ENSG00000196208	GREB1	2	11674242	11782914	165	43	24645	-0.96188	0.83194	0.996467
ENSG00000203837	PNLIPRP3	10	118187379	118237469	147	27	24645	-0.96218	0.83202	0.996502
ENSG00000004777	ARHGAP33	19	36265434	36279724	37	18	24645	-0.96231	0.83205	0.996477
ENSG00000162888	C1orf147	1	206664449	206671061	37	13	24645	-0.96251	0.8321	0.996477
ENSG00000047315	POLR2B	4	57843888	57897334	221	31	24645	-0.96263	0.83213	0.996422
ENSG00000128606	LRRC17	7	102553438	102585396	83	21	24645	-0.9626	0.83213	0.996422
ENSG00000260170	RP11-96O20.4	15	45879549	45968512	315	44	24645	-0.96266	0.83214	0.996343
ENSG00000101470	TNNC2	20	44451853	44462384	42	19	24645	-0.96274	0.83216	0.996306
ENSG00000178502	KLHL11	17	40009797	40021684	41	10	24645	-0.96291	0.8322	0.996294
ENSG00000146070	PLA2G7	6	46671938	46703430	79	28	24645	-0.96304	0.83224	0.996281
ENSG00000104731	KLHDC4	16	87730091	87799598	461	37	24645	-0.96336	0.83232	0.996316
ENSG00000099330	OCEL1	19	17337013	17340028	15	6	24645	-0.96406	0.83249	0.996459
ENSG00000135845	PIGC	1	172339329	172413230	174	29	24645	-0.965	0.83273	0.996686
ENSG00000140527	WDR93	15	90234028	90286869	174	34	24645	-0.96514	0.83276	0.996661
ENSG00000203785	SPRR2E	1	153065611	153078660	49	17	24645	-0.96548	0.83285	0.996708
ENSG00000168594	ADAM29	4	175750819	175899331	473	38	24645	-0.96552	0.83286	0.99666
ENSG00000121716	PILRB	7	99933737	99965356	87	15	24645	-0.96582	0.83293	0.996683
ENSG00000123171	CCDC70	13	52436117	52440366	11	6	24645	-0.96632	0.83306	0.996748
ENSG00000239789	MRPS17	7	56019512	56024192	21	9	24645	-0.96632	0.83306	0.996748
ENSG00000134042	MRO	18	48324574	48351772	129	31	24645	-0.96636	0.83307	0.996669
ENSG00000164663	USP49	6	41757634	41863099	365	32	24645	-0.96659	0.83313	0.99668
ENSG00000170442	KRT86	12	52643084	52702947	168	35	24645	-0.96663	0.83314	0.996632
ENSG00000048544	MRPS10	6	42174539	42185603	29	7	24645	-0.96672	0.83316	0.996565
ENSG00000197697	HIST1H2BE	6	26183958	26184454	4	2	24645	-0.96672	0.83316	0.996565
ENSG00000234560	OR10G8	11	123900297	123901341	9	5	24645	-0.96675	0.83317	0.996486
ENSG00000179673	RPRML	17	45055523	45056614	3	1	24645	-0.96704	0.83324	0.996509
ENSG00000065534	MYLK	3	123328896	123603178	916	91	24645	-0.96739	0.83332	0.996545
ENSG00000115290	GRB14	2	165349322	165478358	320	53	24645	-0.96757	0.83337	0.996544
ENSG00000181693	OR8H1	11	56057529	56058566	4	2	24645	-0.96828	0.83355	0.996699
ENSG00000136104	RNASEH2B	13	51483814	51544592	171	37	24645	-0.96851	0.83361	0.99671
ENSG00000204315	FKBPL	6	32096484	32098068	8	5	24645	-0.96874	0.83366	0.996709
ENSG00000205111	CDKL4	2	39402787	39456729	302	28	24645	-0.96875	0.83367	0.996661
ENSG00000086991	NOX4	11	89057524	89322779	1138	61	24645	-0.96994	0.83396	0.996947
ENSG00000125633	CCDC93	2	118673054	118771709	372	27	24645	-0.97059	0.83412	0.997078
ENSG00000132305	IMMT	2	86371055	86422893	257	24	24645	-0.97083	0.83418	0.997089
ENSG00000078814	MYH7B	20	33563206	33590240	117	32	24645	-0.97115	0.83426	0.997124
ENSG00000164877	MICALL2	7	1468101	1499138	6	3	24645	-0.97118	0.83427	0.997075
ENSG00000056291	NPFFR2	4	72897521	73013784	782	27	24645	-0.97141	0.83433	0.997087
ENSG00000134333	LDHA	11	18415935	18429972	56	11	24645	-0.97149	0.83435	0.99705
ENSG00000180539	C9orf139	9	139921916	139931234	31	8	24645	-0.97156	0.83437	0.997013
ENSG00000104689	TNFRSF10A	8	23047965	23082639	137	30	24645	-0.97167	0.83439	0.996977
ENSG00000181588	MEX3D	19	1554668	1568057	8	4	24645	-0.9718	0.83442	0.996952
ENSG00000258052	AC025263.3	12	70195449	70249143	215	40	24645	-0.97186	0.83444	0.996916
ENSG00000108469	RECQL5	17	73622925	73663269	133	32	24645	-0.97192	0.83445	0.996867
ENSG00000157429	ZNF19	16	71498453	71598992	288	44	24645	-0.97196	0.83446	0.996819
ENSG00000205745	PP13004	7	36118694	36125346	31	15	24645	-0.97217	0.83452	0.99683
ENSG00000182902	SLC25A18	22	18043139	18073760	72	30	24645	-0.97224	0.83454	0.996793
ENSG00000136694	IL36A	2	113763038	113765621	6	3	24645	-0.9725	0.8346	0.996805
ENSG00000184979	USP18	22	18632666	18660164	80	17	24645	-0.97269	0.83465	0.996804
ENSG00000142515	KLK3	19	51358171	51364020	24	10	24645	-0.97315	0.83476	0.996845
ENSG00000273331	TM4SF19	3	196042953	196065244	102	21	24645	-0.97316	0.83476	0.996845
ENSG00000118322	ATP10B	5	159990127	160279221	1254	96	24645	-0.97332	0.8348	0.996802
ENSG00000150540	HNMT	2	138721590	138773930	157	37	24645	-0.97341	0.83483	0.996777
ENSG00000273173	SNURF	15	25200133	25223729	44	11	24645	-0.97381	0.83492	0.996824
ENSG00000256655	TMEM75	8	128959126	128960591	5	3	24645	-0.97423	0.83503	0.996895
ENSG00000184220	CMSS1	3	99536678	99897447	1079	30	24645	-0.97457	0.83511	0.99693
ENSG00000153012	LGI2	4	25000469	25032501	147	31	24645	-0.97465	0.83513	0.996894
ENSG00000164626	KCNK5	6	39156749	39197226	211	33	24645	-0.97469	0.83514	0.996845
ENSG00000132185	FCRLA	1	161676762	161684142	55	19	24645	-0.97478	0.83517	0.996821
ENSG00000196341	OR8D1	11	124179708	124180733	8	4	24645	-0.97482	0.83518	0.996742
ENSG00000197938	OR5H2	3	98001732	98002676	8	4	24645	-0.97486	0.83518	0.996742
ENSG00000117472	TSPAN1	1	46640745	46651630	17	5	24645	-0.97493	0.8352	0.996675
ENSG00000173548	SNX33	15	75940247	75954642	38	14	24645	-0.97534	0.8353	0.996734
ENSG00000269709	AL109659.1	1	48569306	48569878	1	1	24645	-0.97573	0.8354	0.996793
ENSG00000184986	TMEM121	14	105992940	105996539	4	2	24645	-0.9759	0.83544	0.996781
ENSG00000114416	FXR1	3	180585929	180700541	302	25	24645	-0.97598	0.83546	0.996744
ENSG00000154309	DISP1	1	222988406	223179337	867	50	24645	-0.97626	0.83553	0.996767
ENSG00000146374	RSPO3	6	127439749	127518910	164	17	24645	-0.97627	0.83554	0.996719
ENSG00000127022	CANX	5	179105629	179157926	230	37	24645	-0.97635	0.83555	0.99667
ENSG00000090372	STRN4	19	47222764	47250251	78	23	24645	-0.97669	0.83564	0.996717
ENSG00000144306	SCRN3	2	175260458	175294303	103	11	24645	-0.97672	0.83565	0.996669
ENSG00000077044	DGKD	2	234263153	234380750	456	36	24645	-0.97686	0.83568	0.996645
ENSG00000243509	TNFRSF6B	20	62328021	62330037	6	3	24645	-0.97712	0.83574	0.996656
ENSG00000110651	CD81	11	2397407	2418649	65	4	24645	-0.97715	0.83575	0.996577
ENSG00000115825	PRKD3	2	37477645	37551951	420	38	24645	-0.97714	0.83575	0.996577
ENSG00000125449	ARMC7	17	73106047	73126360	90	27	24645	-0.97729	0.83579	0.996534
ENSG00000144815	NXPE3	3	101498046	101547073	115	23	24645	-0.97749	0.83584	0.996534
ENSG00000077152	UBE2T	1	202300785	202311108	16	8	24645	-0.97756	0.83586	0.996497
ENSG00000139318	DUSP6	12	89741009	89747048	17	7	24645	-0.97762	0.83587	0.996419
ENSG00000178127	NDUFV2	18	9102628	9134343	121	29	24645	-0.97764	0.83587	0.996419
ENSG00000188895	MSL1	17	38278551	38293042	52	12	24645	-0.97775	0.8359	0.996364
ENSG00000181019	NQO1	16	69740899	69760854	81	24	24645	-0.97814	0.836	0.996423
ENSG00000171488	LRRC8C	1	90098631	90235462	430	41	24645	-0.9783	0.83604	0.99641
ENSG00000139899	CBLN3	14	24895738	24900160	26	9	24645	-0.97839	0.83606	0.996374
ENSG00000039537	C6	5	41142336	41261540	452	44	24645	-0.97888	0.83618	0.996427
ENSG00000136937	NCBP1	9	100395908	100436030	97	17	24645	-0.9789	0.83618	0.996427
ENSG00000161326	DUSP14	17	35849937	35873603	66	16	24645	-0.97919	0.83626	0.996401
ENSG00000259224	SLC35G6	17	7384721	7386383	4	2	24645	-0.97921	0.83626	0.996401
ENSG00000184304	PRKD1	14	30045687	30661104	2025	132	24645	-0.97929	0.83628	0.996335
ENSG00000198466	ZNF587	19	58361225	58376480	96	24	24645	-0.97989	0.83643	0.996423
ENSG00000267228	IER3IP1	18	44661027	44702652	162	15	24645	-0.97988	0.83643	0.996423
ENSG00000177675	CD163L1	12	7499281	7632493	3	2	24645	-0.98082	0.83666	0.996607
ENSG00000106351	AGFG2	7	100136834	100165842	55	15	24645	-0.98148	0.83682	0.996737
ENSG00000176771	NCKAP5	2	133429374	134326034	2956	158	24645	-0.98161	0.83685	0.996713
ENSG00000144031	ANKRD53	2	71205510	71212626	24	8	24645	-0.98222	0.837	0.996771
ENSG00000173077	45992	9	117904097	118164923	1329	90	24645	-0.98221	0.837	0.996771
ENSG00000247121	CTD-2260A17.2	5	96149731	96271513	680	45	24645	-0.98222	0.837	0.996771
ENSG00000069431	ABCC9	12	21950335	22094336	423	49	24645	-0.98245	0.83706	0.996722
ENSG00000237136	C4orf51	4	146601356	146692184	313	50	24645	-0.98261	0.8371	0.996709
ENSG00000163380	LMOD3	3	69156023	69172183	99	24	24645	-0.98271	0.83712	0.996673
ENSG00000150628	SPATA4	4	177105789	177116822	50	16	24645	-0.98308	0.83722	0.996731
ENSG00000073169	SELO	22	50639408	50656045	95	29	24645	-0.98314	0.83723	0.996683
ENSG00000164818	HEATR2	7	766338	829190	35	16	24645	-0.98349	0.83732	0.99673
ENSG00000125900	SIRPD	20	1514897	1539489	69	13	24645	-0.98359	0.83734	0.996694
ENSG00000204640	NMS	2	101086944	101099742	60	11	24645	-0.98386	0.83741	0.996717
ENSG00000172667	ZMAT3	3	178735011	178790067	160	29	24645	-0.98419	0.83749	0.996752
ENSG00000168488	ATXN2L	16	28834356	28848558	30	6	24645	-0.98431	0.83752	0.996727
ENSG00000170004	CHD3	17	7788124	7816078	38	14	24645	-0.98434	0.83753	0.996679
ENSG00000116199	FAM20B	1	178994939	179045697	228	31	24645	-0.98443	0.83755	0.996643
ENSG00000150510	FAM124A	13	51796503	51858377	209	39	24645	-0.9846	0.83759	0.99663
ENSG00000115226	FNDC4	2	27714750	27718112	11	8	24645	-0.98465	0.8376	0.996582
ENSG00000100532	CGRRF1	14	54976530	55005567	95	16	24645	-0.98522	0.83774	0.996688
ENSG00000170293	CMTM8	3	32280171	32411817	596	90	24645	-0.98525	0.83775	0.99664
ENSG00000205882	DEFB134	8	11850692	11853821	2	1	24645	-0.98555	0.83782	0.996663
ENSG00000132517	SLC52A1	17	4935895	4955304	66	19	24645	-0.98592	0.83791	0.99671
ENSG00000121864	ZNF639	3	179040779	179053323	80	18	24645	-0.98606	0.83795	0.996697
ENSG00000106346	USP42	7	6144515	6201195	205	26	24645	-0.98615	0.83797	0.996601
ENSG00000172339	ALG14	1	95439963	95538501	208	21	24645	-0.98614	0.83797	0.996601
ENSG00000250722	SEPP1	5	42799982	42887494	427	51	24645	-0.98613	0.83797	0.996601
ENSG00000198791	CNOT7	8	17086737	17104387	60	18	24645	-0.98627	0.838	0.996516
ENSG00000143194	MAEL	1	166958346	166991451	73	17	24645	-0.98632	0.83801	0.996468
ENSG00000175220	ARHGAP1	11	46698630	46722165	58	24	24645	-0.98661	0.83808	0.996491
ENSG00000182318	ZSCAN22	19	58838385	58853698	82	11	24645	-0.98703	0.83819	0.996561
ENSG00000136488	CSH1	17	61972275	61974021	7	2	24645	-0.98768	0.83835	0.996692
ENSG00000168769	TET2	4	106067032	106200973	499	47	24645	-0.98782	0.83838	0.996667
ENSG00000187741	FANCA	16	89803957	89883065	456	31	24645	-0.98785	0.83839	0.996619
ENSG00000137101	CD72	9	35609530	35646807	155	38	24645	-0.98809	0.83844	0.996618
ENSG00000108379	WNT3	17	44839872	44910520	108	42	24645	-0.98835	0.83851	0.996641
ENSG00000118526	TCF21	6	134210276	134216691	26	9	24645	-0.98842	0.83853	0.996575
ENSG00000243627	AP000322.53	21	35791013	35796264	5	3	24645	-0.98843	0.83853	0.996575
ENSG00000187026	KRTAP21-2	21	32119112	32119551	3	1	24645	-0.98856	0.83856	0.99652
ENSG00000178789	CD300LB	17	72517313	72527613	51	14	24645	-0.98864	0.83858	0.996484
ENSG00000151640	DPYSL4	10	134000404	134019280	106	27	24645	-0.98901	0.83867	0.996531
ENSG00000079337	RAPGEF3	12	48128455	48164823	143	33	24645	-0.98918	0.83871	0.996518
ENSG00000260456	C16orf95	16	87117168	87351022	1425	94	24645	-0.98952	0.8388	0.996565
ENSG00000164754	RAD21	8	117858174	117887105	163	28	24645	-0.98982	0.83887	0.996588
ENSG00000146013	GFRA3	5	137588068	137610360	60	19	24645	-0.9901	0.83894	0.996611
ENSG00000184226	PCDH9	13	66876967	67804468	3176	146	24645	-0.99055	0.83905	0.996682
ENSG00000196712	NF1	17	29421945	29709134	524	23	24645	-0.99143	0.83926	0.996871
ENSG00000101654	RNMT	18	13726659	13764557	146	29	24645	-0.99157	0.8393	0.996858
ENSG00000165312	OTUD1	10	23728198	23731308	9	5	24645	-0.99161	0.83931	0.99681
ENSG00000162894	FAIM3	1	207077731	207096592	33	17	24645	-0.99193	0.83938	0.996833
ENSG00000256574	OR13A1	10	45798102	45811056	79	15	24645	-0.99266	0.83956	0.996987
ENSG00000163600	ICOS	2	204801471	204826300	103	32	24645	-0.99328	0.83971	0.997075
ENSG00000188026	RILPL1	12	123955925	124018265	260	39	24645	-0.99326	0.83971	0.997075
ENSG00000179598	PLD6	17	17104309	17109629	20	8	24645	-0.99345	0.83975	0.997032
ENSG00000165449	SLC16A9	10	61410523	61495760	318	44	24645	-0.99351	0.83977	0.996996
ENSG00000165409	TSHR	14	81421333	81612646	1056	63	24645	-0.99359	0.83979	0.99696
ENSG00000152705	CATSPER3	5	134303596	134347392	142	38	24645	-0.99419	0.83993	0.997066
ENSG00000162873	KLHDC8A	1	205305220	205326218	80	24	24645	-0.99442	0.83999	0.997077
ENSG00000172199	OR8U1	11	56143100	56144029	10	5	24645	-0.99453	0.84002	0.997052
ENSG00000185730	ZNF696	8	144371846	144380231	31	11	24645	-0.99534	0.84022	0.99723
ENSG00000169217	CD2BP2	16	30362087	30366682	4	2	24645	-0.99552	0.84026	0.997217
ENSG00000013306	SLC25A39	17	42396993	42402238	21	10	24645	-0.99626	0.84044	0.997341
ENSG00000166317	SYNPO2L	10	75404639	75423561	61	12	24645	-0.99625	0.84044	0.997341
ENSG00000177951	BET1L	11	167784	207428	1	1	24645	-0.99651	0.8405	0.997322
ENSG00000185829	ARL17A	17	44594068	44657088	3	2	24645	-0.99672	0.84055	0.997291
ENSG00000238083	LRRC37A2	17	44588877	44633016	3	2	24645	-0.99672	0.84055	0.997291
ENSG00000167220	HDHD2	18	44633774	44676891	167	21	24645	-0.99696	0.84061	0.997272
ENSG00000132639	SNAP25	20	10199478	10288066	212	38	24645	-0.99717	0.84066	0.997271
ENSG00000187527	ATP13A5	3	192992579	193096632	522	46	24645	-0.99763	0.84077	0.997342
ENSG00000123338	NCKAP1L	12	54891495	54937726	136	48	24645	-0.99774	0.8408	0.997317
ENSG00000007933	FMO3	1	171060018	171086959	124	22	24645	-0.99812	0.84089	0.997364
ENSG00000113100	CDH9	5	26880709	27121257	760	76	24645	-0.99822	0.84091	0.997328
ENSG00000240694	PNMA2	8	26362202	26371608	37	15	24645	-0.99832	0.84094	0.997303
ENSG00000171729	TMEM51	1	15479028	15546976	256	39	24645	-0.99836	0.84095	0.997255
ENSG00000179603	GRM8	7	126078652	126893348	2863	102	24645	-0.99845	0.84097	0.997219
ENSG00000181444	ZNF467	7	149461271	149470568	33	13	24645	-0.99852	0.84099	0.997183
ENSG00000137275	RIPK1	6	3064225	3115421	110	20	24645	-0.99861	0.84101	0.997146
ENSG00000164690	SHH	7	155592680	155604967	19	10	24645	-0.9987	0.84103	0.99711
ENSG00000173011	TADA2B	4	7043626	7059679	26	12	24645	-0.99939	0.8412	0.997251
ENSG00000110080	ST3GAL4	11	126225535	126310239	308	58	24645	-0.99965	0.84126	0.997263
ENSG00000183831	ANKRD45	1	173578700	173639001	174	18	24645	-1.0005	0.84147	0.997452
ENSG00000115461	IGFBP5	2	217536828	217560248	31	6	24645	-1.0005	0.84148	0.997403
ENSG00000106258	CYP3A5	7	99245817	99277621	100	33	24645	-1.0009	0.84157	0.99745
ENSG00000221983	UBA52	19	18682540	18688360	31	11	24645	-1.0011	0.8416	0.997426
ENSG00000105486	LIG1	19	48618702	48673860	246	28	24645	-1.0012	0.84164	0.997413
ENSG00000162630	B3GALT2	1	193148175	193155784	18	7	24645	-1.0013	0.84165	0.997365
ENSG00000146049	KAAG1	6	24357131	24358512	3	2	24645	-1.0013	0.84166	0.997317
ENSG00000184990	SIVA1	14	105219437	105234831	63	19	24645	-1.0015	0.8417	0.997304
ENSG00000196659	TTC30B	2	178413726	178417742	13	4	24645	-1.0016	0.84173	0.99728
ENSG00000101361	NOP56	20	2632791	2639039	18	10	24645	-1.0019	0.84179	0.997291
ENSG00000085382	HACE1	6	105175968	105307794	436	21	24645	-1.0019	0.84181	0.997255
ENSG00000011028	MRC2	17	60704762	60770958	182	33	24645	-1.0026	0.84198	0.997396
ENSG00000124541	RRP36	6	42989383	43001894	57	21	24645	-1.0028	0.84202	0.997383
ENSG00000141622	RNF165	18	43906772	44043103	437	75	24645	-1.0028	0.84203	0.997335
ENSG00000186226	LCE1E	1	152758690	152760902	10	4	24645	-1.0031	0.8421	0.997358
ENSG00000167244	IGF2	11	2150342	2170833	54	24	24645	-1.004	0.8423	0.997535
ENSG00000176787	OR52E2	11	5079880	5080857	5	3	24645	-1.004	0.84232	0.997499
ENSG00000197557	TTC30A	2	178477720	178483694	41	10	24645	-1.0041	0.84233	0.997451
ENSG00000099889	ARVCF	22	19957419	20004331	240	32	24645	-1.0046	0.84246	0.997545
ENSG00000173083	HPSE	4	84213614	84256306	139	18	24645	-1.005	0.84255	0.997591
ENSG00000168333	C8orf22	8	49966870	49988649	46	11	24645	-1.005	0.84256	0.997543
ENSG00000115353	TACR1	2	75273590	75426826	363	62	24645	-1.0053	0.84262	0.997554
ENSG00000161036	LRWD1	7	102105376	102113615	56	14	24645	-1.0055	0.84268	0.997565
ENSG00000268465	CTC-273B12.7	19	48969094	48975688	26	9	24645	-1.0057	0.84271	0.997541
ENSG00000176567	OR4X1	11	48285413	48286330	11	5	24645	-1.0059	0.84276	0.99754
ENSG00000177380	PPFIA3	19	49622646	49654283	123	26	24645	-1.0062	0.84284	0.997575
ENSG00000197774	EME2	16	1823208	1831709	17	9	24645	-1.0063	0.84287	0.997551
ENSG00000011376	LARS2	3	45429998	45590913	424	47	24645	-1.0072	0.84309	0.997751
ENSG00000127252	HRASLS	3	192958914	192995527	180	25	24645	-1.0074	0.84313	0.997738
ENSG00000176476	CCDC101	16	28565236	28603111	109	18	24645	-1.0078	0.84322	0.997785
ENSG00000025039	RRAGD	6	90074355	90121989	190	34	24645	-1.008	0.84327	0.997784
ENSG00000121413	ZSCAN18	19	58595205	58629794	278	31	24645	-1.0085	0.84339	0.997866
ENSG00000198756	COLGALT2	1	183898796	184006863	422	61	24645	-1.0086	0.84342	0.997842
ENSG00000110955	ATP5B	12	57031959	57039798	17	7	24645	-1.0088	0.84347	0.997841
ENSG00000143570	SLC39A1	1	153931575	153940188	24	8	24645	-1.0093	0.84358	0.997911
ENSG00000163214	DHX57	2	39024871	39103075	326	33	24645	-1.01	0.84376	0.998064
ENSG00000204389	HSPA1A	6	31783291	31785723	6	4	24645	-1.0102	0.84379	0.99804
ENSG00000162692	VCAM1	1	101185298	101204601	59	21	24645	-1.0106	0.84389	0.998098
ENSG00000157500	APPL1	3	57261765	57307496	158	34	24645	-1.011	0.84399	0.998157
ENSG00000146373	RNF217	6	125283691	125413779	332	71	24645	-1.0113	0.84406	0.998179
ENSG00000156521	TYSND1	10	71897737	71906432	44	13	24645	-1.0113	0.84408	0.998143
ENSG00000102910	LONP2	16	48278207	48397033	477	22	24645	-1.0114	0.8441	0.998077
ENSG00000174957	OR5J2	11	55944094	55945032	5	3	24645	-1.0114	0.8441	0.998077
ENSG00000189377	CXCL17	19	42932440	42947200	30	9	24645	-1.0123	0.84429	0.998212
ENSG00000143171	RXRG	1	165370159	165414433	128	24	24645	-1.0123	0.8443	0.998164
ENSG00000167380	ZNF226	19	44669226	44682534	55	17	24645	-1.0126	0.84439	0.99821
ENSG00000171509	RXFP1	4	159236463	159574524	1430	49	24645	-1.013	0.84446	0.998233
ENSG00000186300	ZNF555	19	2841433	2860482	61	16	24645	-1.0132	0.84453	0.998256
ENSG00000175003	SLC22A1	6	160542821	160579750	121	38	24645	-1.0136	0.84462	0.998302
ENSG00000185507	IRF7	11	612553	615999	2	1	24645	-1.0144	0.8448	0.998455
ENSG00000110245	APOC3	11	116700422	116703788	12	8	24645	-1.0147	0.84487	0.998478
ENSG00000172113	NME6	3	48334754	48343175	25	6	24645	-1.0148	0.8449	0.998454
ENSG00000145907	G3BP1	5	151150606	151192346	202	27	24645	-1.0152	0.84499	0.99847
ENSG00000164619	BMPER	7	33944523	34195484	757	75	24645	-1.0152	0.84499	0.99847
ENSG00000118729	CASQ2	1	116242628	116311402	423	33	24645	-1.0154	0.84504	0.998439
ENSG00000206503	HLA-A	6	29909037	29913661	214	22	24645	-1.0159	0.84517	0.998533
ENSG00000158406	HIST1H4H	6	26281283	26285762	26	11	24645	-1.0161	0.84522	0.998532
ENSG00000168427	KLHL30	2	239047363	239061588	23	11	24645	-1.0165	0.84531	0.998579
ENSG00000171861	RNMTL1	17	685513	695749	1	1	24645	-1.0169	0.8454	0.998625
ENSG00000138303	ASCC1	10	73856278	73976892	549	36	24645	-1.017	0.84542	0.998589
ENSG00000172901	AQPEP	5	115298151	115363316	435	65	24645	-1.0174	0.84553	0.998659
ENSG00000102805	CLN5	13	77564795	77576652	32	9	24645	-1.0177	0.84559	0.99867
ENSG00000185681	MORN5	9	124922190	124962367	143	35	24645	-1.018	0.84567	0.998705
ENSG00000119650	IFT43	14	76368479	76550928	472	51	24645	-1.0182	0.84571	0.998692
ENSG00000170312	CDK1	10	62538089	62554610	58	10	24645	-1.0187	0.84582	0.998762
ENSG00000142748	FCN3	1	27695603	27701315	8	5	24645	-1.0187	0.84583	0.998714
ENSG00000233816	IFNA13	9	21367371	21368075	2	1	24645	-1.0188	0.84584	0.998666
ENSG00000162924	REL	2	61108656	61158745	124	38	24645	-1.0189	0.84586	0.99863
ENSG00000109819	PPARGC1A	4	23756664	23905712	633	81	24645	-1.019	0.84589	0.998605
ENSG00000137760	ALKBH8	11	107373452	107436472	284	41	24645	-1.0191	0.84591	0.998569
ENSG00000147535	PPAPDC1B	8	38120648	38126761	15	7	24645	-1.0192	0.84594	0.998545
ENSG00000148604	RGR	10	86004809	86019716	74	23	24645	-1.0194	0.846	0.998556
ENSG00000182185	RAD51B	14	68286496	69196935	3473	123	24645	-1.0196	0.84605	0.998555
ENSG00000138271	GPR87	3	151011891	151034740	94	21	24645	-1.0199	0.84611	0.998566
ENSG00000119715	ESRRB	14	76776957	76968178	734	73	24645	-1.02	0.84614	0.998541
ENSG00000143198	MGST3	1	165600098	165631033	136	23	24645	-1.0203	0.8462	0.998552
ENSG00000126458	RRAS	19	50138549	50143458	9	5	24645	-1.0206	0.84628	0.998587
ENSG00000158481	CD1C	1	158259576	158263420	11	3	24645	-1.0207	0.84629	0.998539
ENSG00000104848	KCNA7	19	49570675	49576198	34	8	24645	-1.021	0.84638	0.998585
ENSG00000179921	GPBAR1	2	219124219	219128582	10	4	24645	-1.0214	0.84647	0.998632
ENSG00000133313	CNDP2	18	72163051	72188366	98	20	24645	-1.0216	0.84651	0.998619
ENSG00000072571	HMMR	5	162887209	162918947	81	30	24645	-1.0217	0.84653	0.998583
ENSG00000105976	MET	7	116312444	116438440	202	38	24645	-1.0219	0.84658	0.998582
ENSG00000254999	BRK1	3	10157276	10168874	46	5	24645	-1.022	0.84662	0.99857
ENSG00000186834	HEXIM1	17	43224684	43229468	14	6	24645	-1.0222	0.84666	0.998557
ENSG00000147570	DNAJC5B	8	66933795	67012751	355	50	24645	-1.0223	0.84667	0.998509
ENSG00000106809	OGN	9	95146249	95166978	51	7	24645	-1.0227	0.84677	0.998567
ENSG00000124120	TTPAL	20	43104526	43123244	47	13	24645	-1.0229	0.84681	0.998555
ENSG00000149476	DAK	11	61100682	61120767	47	16	24645	-1.0229	0.84682	0.998507
ENSG00000136827	TOR1A	9	132575223	132586413	49	15	24645	-1.023	0.84683	0.998459
ENSG00000148175	STOM	9	124101355	124132531	100	26	24645	-1.023	0.84684	0.998381
ENSG00000169221	TBC1D10B	16	30368423	30381585	18	11	24645	-1.023	0.84684	0.998381
ENSG00000124140	SLC12A5	20	44650356	44688784	150	26	24645	-1.0231	0.84686	0.998315
ENSG00000168453	HR	8	21971928	21990897	80	25	24645	-1.0236	0.84699	0.998408
ENSG00000100575	TIMM9	14	58875212	58894332	28	9	24645	-1.0239	0.84706	0.998431
ENSG00000268206	AC061975.10	17	26638667	26642323	6	4	24645	-1.0245	0.84719	0.998525
ENSG00000177697	CD151	11	832843	839831	2	1	24645	-1.0246	0.84724	0.998494
ENSG00000258873	DUXA	19	57665389	57678811	89	25	24645	-1.0247	0.84724	0.998494
ENSG00000198898	CAPZA2	7	116451124	116562103	233	32	24645	-1.0249	0.84729	0.998463
ENSG00000152382	TADA1	1	166825747	166845564	83	18	24645	-1.0253	0.84739	0.998521
ENSG00000139890	REM2	14	23352374	23356895	11	6	24645	-1.0254	0.8474	0.998473
ENSG00000134324	LPIN1	2	11817721	11967535	267	49	24645	-1.0256	0.84746	0.998484
ENSG00000116521	SCAMP3	1	155225770	155232221	18	7	24645	-1.0263	0.84763	0.998625
ENSG00000146618	FERD3L	7	19184405	19185044	3	2	24645	-1.0265	0.84766	0.998601
ENSG00000132031	MATN3	2	20191872	20212455	13	7	24645	-1.0266	0.8477	0.998588
ENSG00000167080	B4GALNT2	17	47209822	47247351	140	31	24645	-1.0267	0.84772	0.998552
ENSG00000164683	HEY1	8	80676245	80680098	10	6	24645	-1.027	0.84778	0.998563
ENSG00000197265	GTF2E2	8	30435835	30515768	356	33	24645	-1.0275	0.8479	0.998645
ENSG00000137802	MAPKBP1	15	42066632	42120053	124	28	24645	-1.0282	0.84806	0.998773
ENSG00000167165	UGT1A6	2	234600253	234681946	377	29	24645	-1.0283	0.84809	0.998749
ENSG00000196961	AP2A1	19	50270225	50310370	109	22	24645	-1.0283	0.8481	0.998701
ENSG00000137806	NDUFAF1	15	41679551	41694717	53	13	24645	-1.0287	0.84819	0.998747
ENSG00000183389	OR56A4	11	6023216	6024424	5	2	24645	-1.0291	0.84829	0.998805
ENSG00000172548	NIPAL4	5	156887027	156901725	65	18	24645	-1.0293	0.84832	0.998751
ENSG00000197965	MPZL1	1	167690429	167761156	184	41	24645	-1.0293	0.84832	0.998751
ENSG00000188112	C6orf132	6	42068856	42110357	201	39	24645	-1.0293	0.84834	0.998685
ENSG00000149742	SLC22A9	11	63137261	63177766	158	37	24645	-1.0299	0.84846	0.998767
ENSG00000143569	UBAP2L	1	154192655	154243986	122	27	24645	-1.0302	0.84855	0.998813
ENSG00000196167	COLCA1	11	111164114	111175770	47	11	24645	-1.0303	0.84856	0.998765
ENSG00000226650	KIF4B	5	154393260	154397685	15	8	24645	-1.0304	0.84859	0.998741
ENSG00000221963	APOL6	22	36044442	36064456	92	18	24645	-1.0308	0.84867	0.998775
ENSG00000147687	TATDN1	8	125500726	125551699	161	28	24645	-1.0311	0.84874	0.998798
ENSG00000158955	WNT9B	17	44910567	44964096	163	27	24645	-1.0313	0.84881	0.998821
ENSG00000131931	THAP1	8	42691817	42698468	11	4	24645	-1.0317	0.84889	0.998825
ENSG00000170370	EMX2	10	119301955	119309056	17	5	24645	-1.0317	0.84889	0.998825
ENSG00000267873	AC121757.1	12	52709128	52709790	1	1	24645	-1.0317	0.8489	0.998748
ENSG00000163161	ERCC3	2	128014866	128051752	140	37	24645	-1.0318	0.84891	0.9987
ENSG00000214518	KRTAP2-2	17	39210750	39211482	6	2	24645	-1.0321	0.84898	0.998722
ENSG00000133119	RFC3	13	34392186	34540695	520	41	24645	-1.0324	0.84907	0.998769
ENSG00000143409	FAM63A	1	150969025	150980851	43	17	24645	-1.0326	0.84911	0.998756
ENSG00000087470	DNM1L	12	32832134	32898486	386	11	24645	-1.0327	0.84912	0.998708
ENSG00000134765	DSC1	18	28709199	28742819	178	22	24645	-1.0328	0.84915	0.998684
ENSG00000137845	ADAM10	15	58887403	59042177	469	43	24645	-1.0339	0.8494	0.998918
ENSG00000165799	RNASE7	14	21510385	21512393	9	4	24645	-1.0345	0.84955	0.999035
ENSG00000105967	TFEC	7	115575202	115799950	804	50	24645	-1.0346	0.84957	0.998999
ENSG00000111537	IFNG	12	68548548	68553527	7	3	24645	-1.0349	0.84963	0.99898
ENSG00000141447	OSBPL1A	18	21742008	21977844	527	83	24645	-1.0349	0.84963	0.99898
ENSG00000164056	SPRY1	4	124317950	124324910	25	11	24645	-1.0354	0.84976	0.999044
ENSG00000145675	PIK3R1	5	67511548	67597649	255	58	24645	-1.0357	0.84983	0.999066
ENSG00000206052	DOK6	18	67068291	67516323	1954	138	24645	-1.0359	0.84987	0.999054
ENSG00000074276	CDHR2	5	175969512	176022975	277	35	24645	-1.0359	0.84988	0.999006
ENSG00000087263	OGFOD1	16	56485402	56513012	98	19	24645	-1.036	0.8499	0.99897
ENSG00000129965	INS-IGF2	11	2153768	2182439	78	29	24645	-1.0363	0.84996	0.998981
ENSG00000146410	MTFR2	6	136552162	136571473	37	14	24645	-1.0371	0.85015	0.999144
ENSG00000198755	RPL10A	6	35436185	35438562	15	7	24645	-1.0374	0.85023	0.999179
ENSG00000009790	TRAF3IP3	1	209929377	209955668	131	27	24645	-1.0375	0.85025	0.999143
ENSG00000172167	MTBP	8	121457640	121554373	280	18	24645	-1.0378	0.85033	0.999177
ENSG00000152240	HAUS1	18	43684298	43708299	101	19	24645	-1.0382	0.85041	0.999211
ENSG00000130649	CYP2E1	10	135333910	135374724	363	23	24645	-1.0385	0.85048	0.999204
ENSG00000134183	GNAT2	1	110145889	110155679	32	15	24645	-1.0385	0.85048	0.999204
ENSG00000112812	PRSS16	6	27215480	27224403	34	16	24645	-1.0386	0.85049	0.999127
ENSG00000131473	ACLY	17	40023161	40086795	139	24	24645	-1.0387	0.85052	0.999102
ENSG00000180336	C17orf104	17	42733762	42767676	73	25	24645	-1.0393	0.85066	0.999207
ENSG00000136143	SUCLA2	13	48510622	48612125	620	31	24645	-1.0394	0.85069	0.999183
ENSG00000248469	RP11-826N14.2	5	175476681	175489024	1	1	24645	-1.0394	0.8507	0.999135
ENSG00000261701	HPR	16	72088522	72111145	58	19	24645	-1.0398	0.85079	0.999181
ENSG00000177556	ATOX1	5	151121877	151152093	130	29	24645	-1.0401	0.85085	0.999192
ENSG00000179213	SIGLECL1	19	51749603	51772584	82	24	24645	-1.0404	0.85093	0.999227
ENSG00000163145	C1QTNF7	4	15341442	15447790	186	24	24645	-1.0414	0.85116	0.999437
ENSG00000138443	ABI2	2	204192942	204312446	250	31	24645	-1.0415	0.85118	0.999401
ENSG00000196266	OR10J3	1	159283460	159284449	2	1	24645	-1.042	0.85129	0.999471
ENSG00000213563	C8orf82	8	145751117	145754516	19	6	24645	-1.0421	0.85131	0.999434
ENSG00000125337	KIF25	6	168396921	168445769	296	37	24645	-1.0424	0.85139	0.999469
ENSG00000113593	PPWD1	5	64859063	64883376	69	19	24645	-1.0427	0.85146	0.999491
ENSG00000104879	CKM	19	45809672	45826235	60	19	24645	-1.0429	0.8515	0.999449
ENSG00000183023	SLC8A1	2	40324410	40838193	2071	129	24645	-1.0429	0.8515	0.999449
ENSG00000108759	KRT32	17	39616063	39623681	45	15	24645	-1.043	0.85152	0.999383
ENSG00000196724	ZNF418	19	58433252	58446761	56	18	24645	-1.043	0.85154	0.999347
ENSG00000179091	CYC1	8	145149930	145152428	1	1	24645	-1.0433	0.8516	0.999358
ENSG00000107742	SPOCK2	10	73818793	73848790	113	36	24645	-1.0434	0.85161	0.99931
ENSG00000103175	WFDC1	16	84328252	84363450	292	51	24645	-1.0437	0.8517	0.999356
ENSG00000188321	ZNF559	19	9434448	9461838	123	19	24645	-1.0442	0.85181	0.999426
ENSG00000079435	LIPE	19	42905659	42931578	105	14	24645	-1.0444	0.85185	0.999413
ENSG00000181072	CHRM2	7	136553416	136705002	390	43	24645	-1.0446	0.8519	0.999413
ENSG00000204519	ZNF551	19	58193337	58228669	167	40	24645	-1.0453	0.85205	0.999529
ENSG00000118514	ALDH8A1	6	135238528	135271260	105	24	24645	-1.0453	0.85207	0.999493
ENSG00000205403	CFI	4	110661852	110723335	291	34	24645	-1.0454	0.85209	0.999457
ENSG00000101349	PAK7	20	9518036	9819689	922	104	24645	-1.046	0.85222	0.99955
ENSG00000085514	PILRA	7	99965153	99997719	72	18	24645	-1.0463	0.8523	0.999584
ENSG00000140006	WDR89	14	64063757	64108579	187	20	24645	-1.0464	0.85232	0.999548
ENSG00000103351	CLUAP1	16	3550924	3589048	217	18	24645	-1.0469	0.85243	0.999618
ENSG00000114698	PLSCR4	3	145910126	145968966	418	29	24645	-1.0471	0.85246	0.999593
ENSG00000183662	FAM19A1	3	68053359	68594776	2079	98	24645	-1.0473	0.85253	0.999616
ENSG00000158023	WDR66	12	122355768	122441833	242	30	24645	-1.0475	0.85257	0.999603
ENSG00000021826	CPS1	2	211342406	211543831	557	46	24645	-1.0476	0.85259	0.999567
ENSG00000182218	HHIPL1	14	100111447	100146906	107	24	24645	-1.0477	0.8526	0.99952
ENSG00000267106	C19orf82	19	9731967	9756572	80	18	24645	-1.0478	0.85263	0.999495
ENSG00000104972	LILRB1	19	55085346	55148979	538	34	24645	-1.0489	0.85289	0.999741
ENSG00000023228	NDUFS1	2	206979541	207024327	155	21	24645	-1.049	0.85291	0.999704
ENSG00000141934	PPAP2C	19	281040	291393	2	1	24645	-1.0492	0.85295	0.999692
ENSG00000167945	PRR25	16	855443	863861	2	1	24645	-1.0494	0.853	0.999691
ENSG00000156026	MCU	10	74451889	74647452	550	36	24645	-1.0497	0.85307	0.999714
ENSG00000177335	C8orf31	8	144120626	144141359	140	21	24645	-1.0497	0.85308	0.999666
ENSG00000116171	SCP2	1	53392901	53517375	548	27	24645	-1.0499	0.85311	0.999642
ENSG00000105926	MPP6	7	24612887	24733812	636	23	24645	-1.0501	0.85317	0.999652
ENSG00000120242	IFNA8	9	21409146	21410184	3	2	24645	-1.0506	0.85327	0.99971
ENSG00000169288	MRPL1	4	78783674	78873944	281	25	24645	-1.0506	0.85328	0.999662
ENSG00000130202	PVRL2	19	45349432	45392485	142	31	24645	-1.0509	0.85335	0.999655
ENSG00000171858	RPS21	20	60962172	60963576	7	4	24645	-1.0509	0.85335	0.999655
ENSG00000271810	RP11-426L16.10	1	113245236	113254055	29	10	24645	-1.0512	0.85341	0.999636
ENSG00000196772	OR14A16	1	247978102	247979031	8	4	24645	-1.0517	0.85353	0.999717
ENSG00000180210	F2	11	46740730	46761056	77	16	24645	-1.0519	0.85358	0.999717
ENSG00000113070	HBEGF	5	139712428	139726216	33	11	24645	-1.052	0.85359	0.999669
ENSG00000158234	FAIM	3	138327448	138352218	66	17	24645	-1.0523	0.85367	0.999703
ENSG00000169429	IL8	4	74606223	74609433	8	3	24645	-1.0532	0.85387	0.999878
ENSG00000165973	NELL1	11	20691117	21597227	3972	228	24645	-1.0533	0.8539	0.999854
ENSG00000143320	CRABP2	1	156669398	156675608	10	6	24645	-1.0543	0.85412	1
ENSG00000127989	MTERF	7	91321323	91510034	401	33	24645	-1.0547	0.85422	1
ENSG00000179873	NLRP11	19	56296770	56348166	331	59	24645	-1.0548	0.85425	1
ENSG00000183615	FAM167B	1	32712834	32714457	4	2	24645	-1.0549	0.85427	1
ENSG00000124225	PMEPA1	20	56223448	56286592	241	51	24645	-1.0553	0.85435	1
ENSG00000167377	ZNF23	16	71481500	71496998	52	21	24645	-1.0554	0.85437	1
ENSG00000123094	RASSF8	12	26111962	26232825	510	45	24645	-1.0555	0.8544	1
ENSG00000188282	RUFY4	2	218899683	218955304	223	31	24645	-1.0556	0.85443	0.999999
ENSG00000140740	UQCRC2	16	21963981	21994981	53	20	24645	-1.0556	0.85444	0.999951
ENSG00000205060	SLC35B4	7	133974084	134001803	104	14	24645	-1.0561	0.85453	0.999997
ENSG00000163527	STT3B	3	31574130	31679112	359	30	24645	-1.0562	0.85456	0.999973
ENSG00000135972	MRPS9	2	105654441	105716418	221	8	24645	-1.0566	0.85465	1
ENSG00000123810	B9D2	19	41860326	41870078	30	9	24645	-1.0569	0.85472	1
ENSG00000117594	HSD11B1	1	209859510	209908295	113	22	24645	-1.0569	0.85473	0.999993
ENSG00000168003	SLC3A2	11	62623518	62656352	108	22	24645	-1.0574	0.85484	1
ENSG00000119638	NEK9	14	75548822	75594047	90	26	24645	-1.0577	0.8549	1
ENSG00000130590	SAMD10	20	62605466	62611361	28	6	24645	-1.0586	0.85512	1
ENSG00000078618	NRD1	1	52254863	52344477	293	41	24645	-1.0587	0.85514	1
ENSG00000143919	CAMKMT	2	44589089	44999731	1754	77	24645	-1.0595	0.85532	1
ENSG00000176219	OR11H6	14	20691791	20692964	11	4	24645	-1.0599	0.8554	1
ENSG00000179104	TMTC2	12	83080659	83528649	1458	117	24645	-1.06	0.85544	1
ENSG00000158874	APOA2	1	161192082	161193421	3	2	24645	-1.0601	0.85545	1
ENSG00000081248	CACNA1S	1	201008642	201081694	256	64	24645	-1.0607	0.85558	1
ENSG00000137561	TTPA	8	63961112	63998612	182	28	24645	-1.0612	0.8557	1
ENSG00000130429	ARPC1B	7	98971872	98992424	97	27	24645	-1.0615	0.85576	1
ENSG00000127804	METTL16	17	2308856	2415185	378	50	24645	-1.0615	0.85577	1
ENSG00000177733	HNRNPA0	5	137087075	137090039	6	4	24645	-1.0615	0.85577	1
ENSG00000138650	PCDH10	4	134070470	134129356	157	40	24645	-1.0616	0.85579	1
ENSG00000123096	SSPN	12	26274924	26452223	622	72	24645	-1.062	0.85589	1
ENSG00000179038	AP001885.1	11	66963391	66964638	1	1	24645	-1.0621	0.8559	1
ENSG00000126215	XRCC3	14	104163946	104181841	81	15	24645	-1.0622	0.85592	1
ENSG00000114757	PEX5L	3	179512746	179754841	1062	73	24645	-1.0622	0.85593	1
ENSG00000162408	NOL9	1	6581407	6614595	80	15	24645	-1.0626	0.85601	1
ENSG00000075239	ACAT1	11	107992243	108018503	99	29	24645	-1.0634	0.8562	1
ENSG00000188051	TMEM221	19	17546318	17559376	41	12	24645	-1.0634	0.8562	1
ENSG00000186509	OR9Q1	11	57791353	57949088	634	47	24645	-1.0637	0.85626	1
ENSG00000137726	FXYD6	11	117707693	117748201	75	25	24645	-1.0639	0.85632	1
ENSG00000187553	CYP26C1	10	94821021	94828454	23	9	24645	-1.0639	0.85632	1
ENSG00000181472	ZBTB2	6	151685252	151712683	104	25	24645	-1.0644	0.85643	1
ENSG00000236981	OR10G9	11	123893720	123894655	12	6	24645	-1.0646	0.85647	1
ENSG00000235978	AC018816.3	3	4855978	4928977	99	10	24645	-1.0647	0.85649	1
ENSG00000099219	ERMP1	9	5765076	5833117	284	34	24645	-1.065	0.85657	1
ENSG00000146147	MLIP	6	53794780	54131078	1085	70	24645	-1.0653	0.85663	1
ENSG00000120438	TCP1	6	160199530	160210781	57	16	24645	-1.0655	0.85668	1
ENSG00000151500	THYN1	11	134118173	134123264	9	5	24645	-1.0657	0.85673	1
ENSG00000174156	GSTA3	6	52761437	52774483	40	11	24645	-1.066	0.85679	1
ENSG00000135443	KRT85	12	52753790	52761265	24	11	24645	-1.066	0.8568	1
ENSG00000181467	RAP2B	3	152880029	152886265	18	9	24645	-1.0661	0.8568	1
ENSG00000077235	GTF3C1	16	27470876	27561234	155	26	24645	-1.0673	0.85709	1
ENSG00000074660	SCARF1	17	1537152	1549041	21	9	24645	-1.0675	0.85713	1
ENSG00000023572	GLRX2	1	193065598	193075244	26	9	24645	-1.0676	0.85715	1
ENSG00000174837	EMR1	19	6887577	6940470	323	36	24645	-1.0686	0.85737	1
ENSG00000135801	TAF5L	1	229728858	229761794	71	21	24645	-1.0693	0.85753	1
ENSG00000105429	MEGF8	19	42829761	42882921	100	14	24645	-1.0698	0.85764	1
ENSG00000131043	AAR2	20	34824381	34858840	62	27	24645	-1.07	0.8577	1
ENSG00000156413	FUT6	19	5830621	5839742	24	9	24645	-1.0702	0.85773	1
ENSG00000153914	SREK1	5	65435799	65479443	73	25	24645	-1.0713	0.85798	1
ENSG00000196411	EPHB4	7	100400187	100425121	118	32	24645	-1.0715	0.85803	1
ENSG00000187959	CPSF4L	17	71244588	71258491	50	18	24645	-1.0715	0.85804	1
ENSG00000181523	SGSH	17	78180515	78194722	62	26	24645	-1.0718	0.85808	1
ENSG00000115758	ODC1	2	10580094	10588630	10	5	24645	-1.0718	0.85809	1
ENSG00000126467	TSKS	19	50243010	50266587	68	22	24645	-1.0718	0.85809	1
ENSG00000129083	COPB1	11	14464986	14521573	130	19	24645	-1.0719	0.85811	1
ENSG00000168288	MMADHC	2	150426148	150444330	82	21	24645	-1.0719	0.85811	1
ENSG00000178537	SLC25A20	3	48894369	48936426	86	28	24645	-1.072	0.85814	1
ENSG00000144791	LIMD1	3	45596886	45727830	623	44	24645	-1.0723	0.85821	1
ENSG00000125741	OPA3	19	46030685	46105470	288	56	24645	-1.0728	0.85831	1
ENSG00000122203	KIAA1191	5	175773064	175788971	36	9	24645	-1.073	0.85837	1
ENSG00000026508	CD44	11	35160417	35253949	295	65	24645	-1.0732	0.85842	1
ENSG00000184492	FOXD4L1	2	114256661	114258728	4	2	24645	-1.0733	0.85842	1
ENSG00000198553	KCNRG	13	50589390	50595058	14	5	24645	-1.0737	0.85851	1
ENSG00000132485	ZRANB2	1	71528974	71546980	39	11	24645	-1.0741	0.85861	1
ENSG00000171928	TVP23B	17	18684308	18710027	57	12	24645	-1.0743	0.85866	1
ENSG00000109586	GALNT7	4	174089904	174245118	636	55	24645	-1.0745	0.85871	1
ENSG00000137947	GTF2B	1	89318615	89357627	188	21	24645	-1.0746	0.85872	1
ENSG00000116701	NCF2	1	183524698	183560011	89	24	24645	-1.0749	0.85879	1
ENSG00000196418	ZNF124	1	247285277	247335318	223	27	24645	-1.0749	0.85879	1
ENSG00000197798	FAM118B	11	126081309	126132881	163	45	24645	-1.0756	0.85894	1
ENSG00000141052	MYOCD	17	12569207	12672266	429	55	24645	-1.076	0.85903	1
ENSG00000185689	C6orf201	6	4079440	4131185	133	35	24645	-1.0764	0.85913	1
ENSG00000148090	AUH	9	93976097	94124195	418	26	24645	-1.0765	0.85915	1
ENSG00000152454	ZNF256	19	58452201	58459043	17	11	24645	-1.0767	0.8592	1
ENSG00000127838	PNKD	2	219135115	219211516	329	35	24645	-1.0769	0.85924	1
ENSG00000161583	TBC1D3G	17	34745936	34808104	2	1	24645	-1.077	0.85926	1
ENSG00000196110	ZNF699	19	9404951	9420514	69	13	24645	-1.077	0.85927	1
ENSG00000182004	SNRPE	1	203830731	203839678	32	9	24645	-1.0772	0.85931	1
ENSG00000158467	AHCYL2	7	128864864	129070052	591	36	24645	-1.0782	0.85952	1
ENSG00000089009	RPL6	12	112842994	112856642	27	12	24645	-1.0786	0.85961	1
ENSG00000126261	UBA2	19	34919257	34960853	75	17	24645	-1.0786	0.85961	1
ENSG00000138463	DIRC2	3	122513642	122599986	236	30	24645	-1.0786	0.85961	1
ENSG00000188984	AADACL3	1	12776118	12788726	31	10	24645	-1.0797	0.85986	1
ENSG00000101152	DNAJC5	20	62526518	62567384	157	26	24645	-1.0798	0.85988	1
ENSG00000106688	SLC1A1	9	4490444	4587469	468	69	24645	-1.08	0.85993	1
ENSG00000104356	POP1	8	99129525	99172062	234	20	24645	-1.08	0.85994	1
ENSG00000164938	TP53INP1	8	95938200	95961639	86	20	24645	-1.0804	0.86002	1
ENSG00000196436	NPIPB15	16	74411776	74425978	5	3	24645	-1.0804	0.86002	1
ENSG00000177807	KCNJ10	1	160007257	160040038	44	22	24645	-1.0821	0.8604	1
ENSG00000206432	TMEM200C	18	5882071	5895954	8	5	24645	-1.0825	0.86048	1
ENSG00000133067	LGR6	1	202163029	202288909	323	52	24645	-1.0827	0.86053	1
ENSG00000100243	CYB5R3	22	43013846	43045574	149	30	24645	-1.0833	0.86065	1
ENSG00000072195	SPEG	2	220299568	220363009	182	43	24645	-1.0834	0.86069	1
ENSG00000108582	CPD	17	28705923	28797007	214	27	24645	-1.0835	0.8607	1
ENSG00000186994	KANK3	19	8387468	8408146	114	13	24645	-1.0838	0.86078	1
ENSG00000124782	RREB1	6	7107830	7252213	333	50	24645	-1.0839	0.8608	1
ENSG00000176547	OR4C3	11	48346472	48347507	4	2	24645	-1.084	0.86082	1
ENSG00000133317	LGALS12	11	63273556	63284246	32	14	24645	-1.0843	0.86089	1
ENSG00000117791	45718	1	220921567	220958150	325	16	24645	-1.0846	0.86094	1
ENSG00000213132	AC022498.1	3	187896331	187898598	7	3	24645	-1.0847	0.86097	1
ENSG00000100290	BIK	22	43506754	43525718	74	21	24645	-1.0851	0.86107	1
ENSG00000170473	WIBG	12	56295197	56326402	62	12	24645	-1.0857	0.86119	1
ENSG00000167785	ZNF558	19	8920380	8943004	85	19	24645	-1.0859	0.86125	1
ENSG00000197594	ENPP1	6	132129156	132216295	388	43	24645	-1.0865	0.86137	1
ENSG00000115935	WIPF1	2	175424300	175547644	207	46	24645	-1.087	0.86148	1
ENSG00000159461	AMFR	16	56395364	56459450	274	21	24645	-1.087	0.86149	1
ENSG00000239779	WBP1	2	74685456	74688018	8	5	24645	-1.0873	0.86154	1
ENSG00000181027	FKRP	19	47249303	47280245	117	24	24645	-1.0878	0.86165	1
ENSG00000160094	ZNF362	1	33722146	33766320	90	20	24645	-1.0886	0.86183	1
ENSG00000255974	CYP2A6	19	41349443	41356352	21	6	24645	-1.0887	0.86187	1
ENSG00000081377	CDC14B	9	99252523	99382112	412	28	24645	-1.0889	0.86189	1
ENSG00000182718	ANXA2	15	60639333	60695082	173	48	24645	-1.0892	0.86197	1
ENSG00000204361	NXPE2	11	114549108	114579362	148	37	24645	-1.0911	0.86239	1
ENSG00000197535	MYO5A	15	52599480	52821247	988	28	24645	-1.0919	0.86257	1
ENSG00000152217	SETBP1	18	42260138	42648475	1078	92	24645	-1.092	0.86258	1
ENSG00000131375	CAPN7	3	15247659	15294425	114	28	24645	-1.0923	0.86266	1
ENSG00000119640	ACYP1	14	75519924	75536186	34	14	24645	-1.0925	0.86268	1
ENSG00000100068	LRP5L	22	25747385	25801344	140	34	24645	-1.0925	0.86269	1
ENSG00000088876	ZNF343	20	2462463	2505348	41	18	24645	-1.0927	0.86273	1
ENSG00000175567	UCP2	11	73685712	73694352	44	12	24645	-1.0929	0.86278	1
ENSG00000185345	PARK2	6	161768452	163148803	5677	236	24645	-1.0938	0.86297	1
ENSG00000147799	ARHGAP39	8	145754563	145911194	729	38	24645	-1.0938	0.86298	1
ENSG00000162980	ARL5A	2	152645498	152685006	145	35	24645	-1.0939	0.863	1
ENSG00000221880	KRTAP1-3	17	39190142	39191107	11	5	24645	-1.0945	0.86313	1
ENSG00000162373	BEND5	1	49193195	49242641	88	28	24645	-1.0945	0.86314	1
ENSG00000269205	AC005606.1	16	2031633	2032918	5	2	24645	-1.0951	0.86326	1
ENSG00000062194	GPBP1	5	56469775	56560506	244	40	24645	-1.0955	0.86334	1
ENSG00000160796	NBEAL2	3	47021173	47051193	59	20	24645	-1.0955	0.86335	1
ENSG00000198128	OR2L3	1	248223984	248224922	6	2	24645	-1.0958	0.86341	1
ENSG00000137547	MRPL15	8	55047770	55060461	47	10	24645	-1.096	0.86346	1
ENSG00000083814	ZNF671	19	58231119	58238992	38	17	24645	-1.0963	0.86352	1
ENSG00000261611	AC010547.9	16	71481503	71523214	123	33	24645	-1.0963	0.86352	1
ENSG00000083099	LYRM2	6	90277863	90348472	221	38	24645	-1.0964	0.86355	1
ENSG00000173088	C10orf131	10	97667360	97698480	106	23	24645	-1.0965	0.86356	1
ENSG00000106565	TMEM176B	7	150488373	150498448	61	19	24645	-1.0973	0.86375	1
ENSG00000249967	PI4K2A	10	99344131	99433667	299	43	24645	-1.0981	0.86392	1
ENSG00000186141	POLR3C	1	145592605	145611025	17	8	24645	-1.0983	0.86397	1
ENSG00000180817	PPA1	10	71962586	71993667	163	30	24645	-1.0984	0.86398	1
ENSG00000100385	IL2RB	22	37521878	37571094	183	47	24645	-1.0987	0.86406	1
ENSG00000168447	SCNN1B	16	23289552	23392620	422	51	24645	-1.0989	0.86409	1
ENSG00000186143	C2orf53	2	27359723	27362278	14	8	24645	-1.0989	0.86409	1
ENSG00000171540	OTP	5	76924538	76935513	40	10	24645	-1.0989	0.8641	1
ENSG00000178188	SH2B1	16	28857921	28885526	69	10	24645	-1.0998	0.86429	1
ENSG00000136144	RCBTB1	13	50106082	50159719	327	34	24645	-1.1	0.86433	1
ENSG00000145685	LHFPL2	5	77781038	78065844	693	80	24645	-1.1002	0.86437	1
ENSG00000172318	B3GALT1	2	168675182	168730551	172	28	24645	-1.1004	0.86443	1
ENSG00000107249	GLIS3	9	3824127	4348392	1795	166	24645	-1.1005	0.86445	1
ENSG00000160072	ATAD3B	1	1407143	1433228	27	5	24645	-1.1007	0.86448	1
ENSG00000133030	MPRIP	17	16945859	17120993	666	39	24645	-1.101	0.86455	1
ENSG00000132938	MTUS2	13	29598748	30077892	2228	113	24645	-1.1014	0.86464	1
ENSG00000137288	UQCC2	6	33662070	33679504	79	27	24645	-1.1016	0.86467	1
ENSG00000065978	YBX1	1	43148098	43168020	48	18	24645	-1.1017	0.86471	1
ENSG00000081177	EXD2	14	69658228	69709075	153	13	24645	-1.1021	0.86479	1
ENSG00000219607	PPP1R3G	6	5085720	5087455	1	1	24645	-1.1021	0.8648	1
ENSG00000065060	UHRF1BP1	6	34759857	34850915	332	33	24645	-1.1027	0.86492	1
ENSG00000184945	AQP12A	2	241631262	241637900	11	6	24645	-1.1034	0.86507	1
ENSG00000180016	OR1E1	17	3300398	3301704	3	2	24645	-1.1036	0.86512	1
ENSG00000188659	FAM154B	15	82555151	82577271	70	26	24645	-1.1036	0.86512	1
ENSG00000144834	TAGLN3	3	111717511	111732734	92	33	24645	-1.1038	0.86515	1
ENSG00000107862	GBF1	10	104005289	104142656	365	27	24645	-1.1044	0.8653	1
ENSG00000182329	AC079354.1	2	202937978	203062585	443	51	24645	-1.105	0.86542	1
ENSG00000165972	CCDC38	12	96260826	96336752	372	43	24645	-1.1052	0.86546	1
ENSG00000154957	ZNF18	17	11880756	11900827	121	10	24645	-1.1054	0.86551	1
ENSG00000145107	TM4SF19	3	196046213	196065374	93	19	24645	-1.1056	0.86554	1
ENSG00000198258	UBL5	19	9938568	9940791	1	1	24645	-1.1063	0.8657	1
ENSG00000174942	OR5R1	11	56184734	56185708	8	4	24645	-1.107	0.86585	1
ENSG00000212724	KRTAP2-3	17	39215495	39216344	12	4	24645	-1.1076	0.86597	1
ENSG00000015592	STMN4	8	27092840	27115937	92	18	24645	-1.108	0.86607	1
ENSG00000115274	INO80B	2	74682150	74688011	12	7	24645	-1.1082	0.86611	1
ENSG00000115263	GCG	2	162999392	163008914	6	3	24645	-1.1089	0.86627	1
ENSG00000135587	SMPD2	6	109761966	109765122	7	4	24645	-1.1095	0.86638	1
ENSG00000060339	CCAR1	10	70480769	70552134	326	34	24645	-1.1103	0.86657	1
ENSG00000145192	AHSG	3	186330712	186339107	19	10	24645	-1.1107	0.86666	1
ENSG00000196235	SUPT5H	19	39926796	39967310	165	22	24645	-1.1109	0.86669	1
ENSG00000204610	TRIM15	6	30130993	30140473	98	16	24645	-1.1111	0.86674	1
ENSG00000196557	CACNA1H	16	1203241	1271771	109	40	24645	-1.1112	0.86677	1
ENSG00000166261	ZNF202	11	123594885	123612383	51	11	24645	-1.1113	0.86678	1
ENSG00000100304	TTLL12	22	43562628	43583139	131	33	24645	-1.1115	0.86683	1
ENSG00000174672	BRSK2	11	1411129	1483919	204	28	24645	-1.1116	0.86685	1
ENSG00000173621	LRFN4	11	66624118	66627946	7	3	24645	-1.1117	0.86686	1
ENSG00000164252	AGGF1	5	76325076	76361059	115	24	24645	-1.1119	0.8669	1
ENSG00000143742	SRP9	1	225965531	225978168	38	12	24645	-1.112	0.86693	1
ENSG00000134443	GRP	18	56887400	56898006	54	7	24645	-1.1121	0.86696	1
ENSG00000114487	MORC1	3	108677086	108836989	690	34	24645	-1.1123	0.867	1
ENSG00000215067	AC027763.2	17	6779954	6915668	202	36	24645	-1.113	0.86715	1
ENSG00000095777	MYO3A	10	26223196	26501456	1775	39	24645	-1.1131	0.86716	1
ENSG00000132623	ANKEF1	20	9966774	10037410	252	43	24645	-1.1133	0.8672	1
ENSG00000114383	TUSC2	3	50357458	50365682	25	5	24645	-1.1133	0.86722	1
ENSG00000151023	ENKUR	10	25270908	25305089	160	26	24645	-1.1135	0.86725	1
ENSG00000101444	AHCY	20	32868074	32899608	68	18	24645	-1.114	0.86736	1
ENSG00000112964	GHR	5	42423879	42721979	1148	75	24645	-1.114	0.86737	1
ENSG00000197121	PGAP1	2	197697728	197792520	321	24	24645	-1.1141	0.86737	1
ENSG00000066379	ZNRD1	6	30026676	30032686	32	10	24645	-1.1141	0.86738	1
ENSG00000106078	COBL	7	51083909	51384515	1185	72	24645	-1.1141	0.86738	1
ENSG00000268821	AC068039.1	2	172560844	172567314	13	7	24645	-1.1149	0.86756	1
ENSG00000180979	LRRC57	15	42834720	42841000	27	7	24645	-1.1154	0.86766	1
ENSG00000072080	SPP2	2	234959323	234985778	75	13	24645	-1.1158	0.86774	1
ENSG00000164989	CCDC171	9	15552895	16061661	1632	44	24645	-1.1162	0.86783	1
ENSG00000109270	LAMTOR3	4	100799493	100815647	39	14	24645	-1.1163	0.86786	1
ENSG00000204257	HLA-DMA	6	32916390	32936871	129	33	24645	-1.1164	0.86787	1
ENSG00000212722	KRTAP4-9	17	39261584	39262740	10	3	24645	-1.1164	0.86787	1
ENSG00000147443	DOK2	8	21766384	21771371	26	14	24645	-1.1164	0.86788	1
ENSG00000243284	VSIG8	1	159824106	159832447	20	8	24645	-1.1165	0.8679	1
ENSG00000085552	IGSF9	1	159896829	159915386	51	18	24645	-1.1166	0.86792	1
ENSG00000168734	PKIG	20	43160426	43252888	181	24	24645	-1.1176	0.86814	1
ENSG00000171368	TPPP	5	660883	693510	2	1	24645	-1.1179	0.86819	1
ENSG00000165102	HGSNAT	8	42995556	43057998	176	21	24645	-1.1181	0.86823	1
ENSG00000104805	NUCB1	19	49403307	49426629	107	28	24645	-1.1182	0.86827	1
ENSG00000163295	ALPI	2	233320833	233324742	14	6	24645	-1.1191	0.86845	1
ENSG00000001629	ANKIB1	7	91875548	92030698	231	23	24645	-1.1193	0.8685	1
ENSG00000270249	RP11-514P8.7	7	102181948	102232891	2	1	24645	-1.1198	0.86861	1
ENSG00000140749	IGSF6	16	21652609	21663981	9	5	24645	-1.1202	0.86869	1
ENSG00000177700	POLR2L	11	837356	842545	1	1	24645	-1.1212	0.8689	1
ENSG00000154914	USP43	17	9548015	9633008	434	36	24645	-1.1212	0.86891	1
ENSG00000111696	NT5DC3	12	104164231	104234975	332	28	24645	-1.1214	0.86894	1
ENSG00000175193	PARL	3	183547173	183602721	251	28	24645	-1.1217	0.86901	1
ENSG00000204977	TRIM13	13	50570024	50594617	83	19	24645	-1.1219	0.86905	1
ENSG00000148634	HERC4	10	69681665	69835105	377	33	24645	-1.1221	0.86909	1
ENSG00000109255	NMU	4	56461396	56502865	175	20	24645	-1.1221	0.8691	1
ENSG00000214376	VSTM5	11	93551398	93583697	222	29	24645	-1.1223	0.86913	1
ENSG00000144331	ZNF385B	2	180306709	180726232	1800	106	24645	-1.1224	0.86916	1
ENSG00000188467	SLC24A5	15	48413169	48434869	25	4	24645	-1.1231	0.8693	1
ENSG00000159884	CCDC107	9	35658301	35661508	15	5	24645	-1.1235	0.86938	1
ENSG00000143412	ANXA9	1	150954493	150968110	65	24	24645	-1.1243	0.86956	1
ENSG00000112212	TSPO2	6	41010293	41012076	5	3	24645	-1.1244	0.86958	1
ENSG00000165935	SMCO2	12	27619743	27655118	185	20	24645	-1.1244	0.86959	1
ENSG00000183888	C1orf64	1	16330731	16335302	14	5	24645	-1.1244	0.86959	1
ENSG00000065833	ME1	6	83920108	84140797	685	56	24645	-1.1245	0.8696	1
ENSG00000177684	DEFB114	6	49927962	49931818	13	4	24645	-1.126	0.86991	1
ENSG00000136813	KIAA0368	9	114122972	114247025	398	29	24645	-1.126	0.86992	1
ENSG00000176890	TYMS	18	657604	673578	3	1	24645	-1.1265	0.87003	1
ENSG00000100528	CNIH1	14	54893654	54908149	43	9	24645	-1.1266	0.87004	1
ENSG00000118557	PMFBP1	16	72146056	72210777	219	23	24645	-1.1266	0.87004	1
ENSG00000135298	BAI3	6	69345259	70099403	2586	102	24645	-1.1271	0.87015	1
ENSG00000100033	PRODH	22	18900294	18924066	35	13	24645	-1.1275	0.87023	1
ENSG00000162374	ELAVL4	1	50513686	50669458	301	57	24645	-1.1277	0.87027	1
ENSG00000163354	DCST2	1	154990996	155006257	48	23	24645	-1.1277	0.87027	1
ENSG00000074370	ATP2A3	17	3827169	3867736	114	20	24645	-1.1277	0.87028	1
ENSG00000269883	AC007375.1	14	77607026	77609339	2	1	24645	-1.1278	0.8703	1
ENSG00000170266	GLB1	3	33038100	33138722	480	46	24645	-1.1284	0.87042	1
ENSG00000196776	CD47	3	107762145	107809872	104	25	24645	-1.1287	0.87049	1
ENSG00000196670	ZFP62	5	180274611	180288286	75	18	24645	-1.1289	0.87053	1
ENSG00000185658	BRWD1	21	40556102	40693485	560	20	24645	-1.1294	0.87063	1
ENSG00000166069	TMCO5A	15	38214140	38259925	233	17	24645	-1.1295	0.87065	1
ENSG00000237651	C2orf74	2	61372243	61391964	84	15	24645	-1.13	0.87077	1
ENSG00000082074	FYB	5	39105338	39274630	832	62	24645	-1.1305	0.87087	1
ENSG00000164113	ADAD1	4	123300121	123350957	221	34	24645	-1.1309	0.87094	1
ENSG00000133316	WDR74	11	62599814	62609281	61	13	24645	-1.1311	0.87098	1
ENSG00000116667	C1orf21	1	184356192	184598154	914	64	24645	-1.1311	0.87099	1
ENSG00000235608	NKX1-1	4	1396720	1400119	1	1	24645	-1.1311	0.871	1
ENSG00000165325	CCDC67	11	93063137	93171653	534	32	24645	-1.1314	0.87106	1
ENSG00000153574	RPIA	2	88991162	89050452	168	16	24645	-1.132	0.87118	1
ENSG00000182504	CEP97	3	101442769	101489406	133	24	24645	-1.1328	0.87136	1
ENSG00000164309	CMYA5	5	78985700	79096063	475	67	24645	-1.1329	0.87137	1
ENSG00000184779	RPS17	15	82821158	82824972	1	1	24645	-1.133	0.8714	1
ENSG00000164011	ZNF691	1	43312280	43318148	10	5	24645	-1.1332	0.87144	1
ENSG00000123240	OPTN	10	13141449	13180291	39	16	24645	-1.1335	0.87149	1
ENSG00000242259	C22orf39	22	19338891	19435755	209	29	24645	-1.1336	0.87152	1
ENSG00000138942	RNF185	22	31556168	31603005	163	33	24645	-1.1339	0.87158	1
ENSG00000179954	SSC5D	19	55999771	56030465	191	41	24645	-1.1349	0.87178	1
ENSG00000105808	RASA4	7	102220093	102257204	1	1	24645	-1.1349	0.8718	1
ENSG00000205445	KRTAP10-2	21	45970240	45971388	4	2	24645	-1.1349	0.8718	1
ENSG00000243414	TICAM2	5	114914339	114961876	129	39	24645	-1.1355	0.87192	1
ENSG00000251201	TMED7-TICAM2	5	114914339	114961858	129	39	24645	-1.1355	0.87192	1
ENSG00000176490	DIRAS1	19	2714565	2721416	34	5	24645	-1.1364	0.8721	1
ENSG00000105197	TIMM50	19	39971052	39984422	69	13	24645	-1.1366	0.87214	1
ENSG00000251283	RP11-171N4.2	4	157555646	157563606	29	9	24645	-1.1374	0.87231	1
ENSG00000181634	TNFSF15	9	117546915	117568406	40	15	24645	-1.1375	0.87233	1
ENSG00000115840	SLC25A12	2	172640880	172864766	596	34	24645	-1.1377	0.87239	1
ENSG00000176909	MAMSTR	19	49215999	49222978	22	9	24645	-1.1387	0.87259	1
ENSG00000198242	RPL23A	17	27046411	27051377	14	7	24645	-1.1391	0.87268	1
ENSG00000250571	GLI4	8	144349603	144359101	32	12	24645	-1.1392	0.87269	1
ENSG00000166923	GREM1	15	33010175	33026870	63	13	24645	-1.1393	0.87272	1
ENSG00000133872	TMEM66	8	29920528	29940723	62	15	24645	-1.1397	0.8728	1
ENSG00000204366	ZBTB12	6	31867384	31869769	18	12	24645	-1.1397	0.8728	1
ENSG00000243156	MICAL3	22	18270415	18507325	949	101	24645	-1.1402	0.87289	1
ENSG00000165655	ZNF503	10	77157588	77161664	4	2	24645	-1.1405	0.87296	1
ENSG00000146535	GNA12	7	2767746	2883958	387	22	24645	-1.1407	0.87299	1
ENSG00000269404	SPIB	19	50922195	50934570	58	20	24645	-1.1406	0.87299	1
ENSG00000142615	CELA2A	1	15783223	15798586	57	21	24645	-1.1409	0.87305	1
ENSG00000186648	LRRC16B	14	24521206	24538937	51	23	24645	-1.1415	0.87317	1
ENSG00000214026	MRPL23	11	1968508	2005752	51	20	24645	-1.1418	0.87323	1
ENSG00000108021	FAM208B	10	5726801	5805703	166	38	24645	-1.1419	0.87325	1
ENSG00000166575	TMEM135	11	86748886	87034800	1347	46	24645	-1.1423	0.87333	1
ENSG00000158373	HIST1H2BD	6	26158349	26171577	65	16	24645	-1.1425	0.87339	1
ENSG00000152464	RPP38	10	15139179	15181817	285	47	24645	-1.1437	0.87363	1
ENSG00000255526	NEDD8-MDP1	14	24683161	24701558	40	16	24645	-1.1442	0.87372	1
ENSG00000111713	GYS2	12	21689123	21757781	255	30	24645	-1.1442	0.87373	1
ENSG00000146926	ASB10	7	150872785	150884919	58	18	24645	-1.1445	0.87379	1
ENSG00000177465	ACOT4	14	74058410	74063200	24	11	24645	-1.1446	0.87382	1
ENSG00000168476	REEP4	8	21995533	21999464	15	7	24645	-1.1449	0.87387	1
ENSG00000181023	OR56B1	11	5757681	5758768	6	4	24645	-1.145	0.8739	1
ENSG00000066294	CD84	1	160510885	160549306	167	21	24645	-1.146	0.87411	1
ENSG00000140526	ABHD2	15	89630690	89745591	415	52	24645	-1.1461	0.87412	1
ENSG00000137055	PLAA	9	26904081	26947461	205	20	24645	-1.1469	0.87429	1
ENSG00000197635	DPP4	2	162848751	162931052	201	22	24645	-1.147	0.8743	1
ENSG00000113621	TXNDC15	5	134209493	134237215	65	17	24645	-1.1473	0.87437	1
ENSG00000165730	STOX1	10	70587298	70655188	288	48	24645	-1.1476	0.87444	1
ENSG00000179674	ARL14	3	160394948	160396233	6	3	24645	-1.1482	0.87456	1
ENSG00000198842	DUSP27	1	167063282	167098402	134	33	24645	-1.1483	0.87458	1
ENSG00000143379	SETDB1	1	150898739	150937213	126	31	24645	-1.1487	0.87465	1
ENSG00000175787	ZNF169	9	97021593	97063736	197	25	24645	-1.1494	0.87481	1
ENSG00000169035	KLK7	19	51479729	51487355	20	8	24645	-1.1497	0.87486	1
ENSG00000164983	TMEM65	8	125324231	125384933	281	30	24645	-1.1502	0.87496	1
ENSG00000148516	ZEB1	10	31607424	31818742	900	40	24645	-1.1508	0.8751	1
ENSG00000090932	DLL3	19	39989535	39999121	37	6	24645	-1.1515	0.87525	1
ENSG00000119986	AVPI1	10	99437181	99447080	50	15	24645	-1.1521	0.87535	1
ENSG00000198728	LDB1	10	103867317	103880210	40	18	24645	-1.1521	0.87535	1
ENSG00000162241	SLC25A45	11	65142663	65151172	31	6	24645	-1.1521	0.87536	1
ENSG00000188257	PLA2G2A	1	20301925	20306932	2	1	24645	-1.1521	0.87536	1
ENSG00000111077	TENC1	12	53440753	53458156	33	14	24645	-1.1523	0.8754	1
ENSG00000216490	IFI30	19	18283972	18288927	13	6	24645	-1.1524	0.87542	1
ENSG00000251692	PTX4	16	1535887	1538982	36	14	24645	-1.1527	0.87548	1
ENSG00000106009	BRAT1	7	2577511	2595361	67	18	24645	-1.1535	0.87565	1
ENSG00000139537	CCDC65	12	49297893	49325623	63	20	24645	-1.1536	0.87566	1
ENSG00000090674	MCOLN1	19	7587512	7598895	25	14	24645	-1.1538	0.87571	1
ENSG00000166311	SMPD1	11	6411655	6416228	13	6	24645	-1.1538	0.87571	1
ENSG00000114423	CBLB	3	105374305	105588396	755	40	24645	-1.154	0.87574	1
ENSG00000066813	ACSM2B	16	20547548	20587749	233	27	24645	-1.1545	0.87585	1
ENSG00000176692	FOXC2	16	86600857	86602539	3	1	24645	-1.1546	0.87587	1
ENSG00000077327	SPAG6	10	22634399	22743153	396	40	24645	-1.1546	0.87588	1
ENSG00000164237	CMBL	5	10275987	10308138	98	20	24645	-1.1548	0.87591	1
ENSG00000099849	RASSF7	11	560404	564021	2	1	24645	-1.1552	0.876	1
ENSG00000235942	LCE6A	1	152815344	152816459	5	3	24645	-1.1554	0.87603	1
ENSG00000174137	FAM53A	4	1619642	1686029	14	6	24645	-1.1555	0.87605	1
ENSG00000216560	LINC00955	4	3578596	3592438	1	1	24645	-1.1557	0.8761	1
ENSG00000125144	MT1G	16	56700643	56701977	8	4	24645	-1.1561	0.87617	1
ENSG00000181240	SLC25A41	19	6426048	6433790	19	11	24645	-1.1562	0.87619	1
ENSG00000119919	NKX2-3	10	101292690	101296278	13	7	24645	-1.1568	0.87633	1
ENSG00000101577	LPIN2	18	2916992	3013313	174	41	24645	-1.1569	0.87634	1
ENSG00000183665	TRMT12	8	125463048	125474391	44	12	24645	-1.1574	0.87644	1
ENSG00000204227	RING1	6	33176272	33180499	18	11	24645	-1.1575	0.87646	1
ENSG00000253426	RP11-10A14.4	8	9009252	9025646	5	3	24645	-1.1577	0.87651	1
ENSG00000165568	AKR1E2	10	4828821	4890254	273	26	24645	-1.1579	0.87656	1
ENSG00000119283	TRIM67	1	231297858	231357302	151	34	24645	-1.1581	0.87659	1
ENSG00000149591	TAGLN	11	117070037	117075498	26	13	24645	-1.1583	0.87662	1
ENSG00000169877	AHSP	16	31539185	31540124	3	2	24645	-1.1587	0.87672	1
ENSG00000111596	CNOT2	12	70636774	70748773	318	33	24645	-1.1588	0.87673	1
ENSG00000153113	CAST	5	95860971	96115299	1135	89	24645	-1.1589	0.87676	1
ENSG00000213190	MLLT11	1	151030234	151040970	35	14	24645	-1.1597	0.87692	1
ENSG00000067141	NEO1	15	73344051	73597547	885	33	24645	-1.1599	0.87695	1
ENSG00000130948	HSD17B3	9	98997588	99064434	219	38	24645	-1.16	0.87697	1
ENSG00000149577	SIDT2	11	117049449	117068160	108	29	24645	-1.16	0.87697	1
ENSG00000169398	PTK2	8	141667999	142012315	1061	38	24645	-1.1605	0.87708	1
ENSG00000182944	EWSR1	22	29663998	29696515	68	26	24645	-1.161	0.87717	1
ENSG00000143315	PIGM	1	159997462	160001783	11	6	24645	-1.1616	0.87731	1
ENSG00000148158	SNX30	9	115513118	115643951	505	28	24645	-1.1623	0.87744	1
ENSG00000230000	AC006455.1	7	62809239	62812151	1	1	24645	-1.1626	0.8775	1
ENSG00000204983	PRSS1	7	142457319	142460923	8	3	24645	-1.163	0.87759	1
ENSG00000168802	CHTF8	16	69151913	69166487	46	18	24645	-1.1632	0.87763	1
ENSG00000077080	ACTL6B	7	100240720	100254084	35	16	24645	-1.1635	0.8777	1
ENSG00000137154	RPS6	9	19375713	19380252	16	6	24645	-1.1637	0.87774	1
ENSG00000106819	ASPN	9	95218487	95244788	47	12	24645	-1.1643	0.87786	1
ENSG00000165762	OR4K2	14	20344391	20345468	3	2	24645	-1.1648	0.87794	1
ENSG00000145390	USP53	4	120133742	120216672	363	28	24645	-1.1654	0.87808	1
ENSG00000132718	SYT11	1	155829300	155854990	58	22	24645	-1.1655	0.87809	1
ENSG00000142207	URB1	21	33683329	33765335	341	35	24645	-1.1657	0.87812	1
ENSG00000145088	EAF2	3	121554030	121605373	203	17	24645	-1.1672	0.87843	1
ENSG00000269624	AL138847.1	1	63073437	63075249	1	1	24645	-1.1675	0.8785	1
ENSG00000043355	ZIC2	13	100634026	100639018	9	4	24645	-1.1676	0.87852	1
ENSG00000127954	STEAP4	7	87905744	87936206	63	11	24645	-1.168	0.8786	1
ENSG00000148468	FAM171A1	10	15253642	15413061	664	69	24645	-1.1682	0.87863	1
ENSG00000136819	C9orf78	9	132589569	132598142	60	9	24645	-1.1685	0.87869	1
ENSG00000106538	RARRES2	7	150035408	150038763	16	6	24645	-1.1687	0.87873	1
ENSG00000071967	CYBRD1	2	172378757	172414643	215	29	24645	-1.1689	0.87877	1
ENSG00000128203	ASPHD2	22	26825239	26840981	50	20	24645	-1.1695	0.87891	1
ENSG00000198851	CD3E	11	118175260	118186890	20	9	24645	-1.1697	0.87893	1
ENSG00000065150	IPO5	13	98605912	98676551	127	28	24645	-1.17	0.879	1
ENSG00000115255	REEP6	19	1491165	1497926	11	4	24645	-1.1701	0.87903	1
ENSG00000222012	AC005481.5	7	157406715	157411457	13	6	24645	-1.1703	0.87906	1
ENSG00000134827	TCN1	11	59620273	59634048	40	11	24645	-1.1705	0.8791	1
ENSG00000105538	RASIP1	19	49223844	49243978	42	15	24645	-1.1706	0.87912	1
ENSG00000160959	LRRC14	8	145743376	145750557	30	12	24645	-1.1706	0.87913	1
ENSG00000051382	PIK3CB	3	138372860	138553780	488	41	24645	-1.1711	0.87922	1
ENSG00000148481	FAM188A	10	15820169	15902519	326	19	24645	-1.1711	0.87922	1
ENSG00000196605	ZNF846	19	9862669	9903856	78	17	24645	-1.1711	0.87922	1
ENSG00000111011	RSRC2	12	122989190	123011547	70	18	24645	-1.1723	0.87947	1
ENSG00000135847	ACBD6	1	180244515	180472089	1129	42	24645	-1.1728	0.87956	1
ENSG00000150995	ITPR1	3	4535032	4889524	585	100	24645	-1.1728	0.87956	1
ENSG00000108578	BLMH	17	28575218	28619074	135	29	24645	-1.1733	0.87966	1
ENSG00000105954	NPVF	7	25264189	25268105	27	9	24645	-1.1734	0.87969	1
ENSG00000164975	SNAPC3	9	15422702	15465951	216	21	24645	-1.1737	0.87974	1
ENSG00000182919	C11orf54	11	93474757	93497915	89	23	24645	-1.1737	0.87974	1
ENSG00000137309	HMGA1	6	34204650	34214008	33	15	24645	-1.1737	0.87975	1
ENSG00000083828	ZNF586	19	58281023	58331307	259	34	24645	-1.1743	0.87986	1
ENSG00000184887	BTBD6	14	105714827	105717430	10	5	24645	-1.1752	0.88004	1
ENSG00000095539	SEMA4G	10	102729275	102745628	39	13	24645	-1.1756	0.88013	1
ENSG00000126814	TRMT5	14	61438169	61448076	39	14	24645	-1.176	0.8802	1
ENSG00000173451	THAP2	12	72056789	72074419	42	13	24645	-1.1761	0.88022	1
ENSG00000249471	ZNF324B	19	58962971	58969200	28	10	24645	-1.1769	0.88039	1
ENSG00000058056	USP13	3	179370543	179507189	468	61	24645	-1.1771	0.88042	1
ENSG00000127529	OR7C2	19	15052301	15053260	6	3	24645	-1.1776	0.88052	1
ENSG00000131398	KCNC3	19	50815194	50836772	107	31	24645	-1.1776	0.88052	1
ENSG00000113761	ZNF346	5	176449697	176508190	88	20	24645	-1.1778	0.88056	1
ENSG00000223510	CDRT15	17	14138990	14140179	4	2	24645	-1.1779	0.88058	1
ENSG00000079246	XRCC5	2	216972187	217071026	319	50	24645	-1.1782	0.88063	1
ENSG00000198133	TMEM229B	14	67913801	68000456	318	71	24645	-1.1783	0.88065	1
ENSG00000183801	OLFML1	11	7506619	7532608	94	16	24645	-1.1792	0.88084	1
ENSG00000060982	BCAT1	12	24964295	25102393	561	56	24645	-1.1799	0.88099	1
ENSG00000132849	INADL	1	62208149	62629592	1182	98	24645	-1.1803	0.88106	1
ENSG00000203772	SPRN	10	135234170	135382916	928	48	24645	-1.1815	0.88129	1
ENSG00000186577	C6orf1	6	34214157	34217247	5	3	24645	-1.1816	0.88131	1
ENSG00000232268	OR52I1	11	4615037	4616243	8	5	24645	-1.1816	0.88131	1
ENSG00000196917	HCAR1	12	123104824	123215390	405	45	24645	-1.182	0.8814	1
ENSG00000267120	AD000671.6	19	36230153	36236333	30	11	24645	-1.1821	0.88142	1
ENSG00000080345	RIF1	2	152266397	152364527	405	27	24645	-1.1824	0.88147	1
ENSG00000157103	SLC6A1	3	11034410	11080933	43	20	24645	-1.1824	0.88147	1
ENSG00000184076	UQCR10	22	30163358	30166402	6	3	24645	-1.1834	0.88167	1
ENSG00000149243	KLHL35	11	75133438	75141674	17	7	24645	-1.1838	0.88176	1
ENSG00000240563	L1TD1	1	62660503	62678000	104	23	24645	-1.1841	0.88181	1
ENSG00000005059	CCDC109B	4	110481361	110609874	632	51	24645	-1.1841	0.88182	1
ENSG00000136522	MRPL47	3	179306073	179322442	26	6	24645	-1.1846	0.88191	1
ENSG00000181856	SLC2A4	17	7184986	7191576	5	3	24645	-1.1849	0.88198	1
ENSG00000196156	KRTAP4-3	17	39323484	39324424	3	1	24645	-1.185	0.88199	1
ENSG00000108509	CAMTA2	17	4871287	4890960	50	17	24645	-1.1853	0.88206	1
ENSG00000082512	TRAF5	1	211499957	211548288	94	20	24645	-1.1854	0.88207	1
ENSG00000131379	C3orf20	3	14716606	14814541	213	43	24645	-1.1858	0.88215	1
ENSG00000156990	RPUSD3	3	9879533	9886286	23	11	24645	-1.1858	0.88215	1
ENSG00000076108	BAZ2A	12	56989380	57030600	75	18	24645	-1.186	0.8822	1
ENSG00000196470	SIAH1	16	48390275	48482313	273	40	24645	-1.1866	0.88231	1
ENSG00000165078	CPA6	8	68334360	68658620	1344	99	24645	-1.1869	0.88236	1
ENSG00000078043	PIAS2	18	44388353	44500123	325	24	24645	-1.1875	0.88249	1
ENSG00000205864	KRTAP5-6	11	1718425	1718985	2	1	24645	-1.1876	0.88251	1
ENSG00000119977	TCTN3	10	97423158	97453900	104	23	24645	-1.1879	0.88256	1
ENSG00000148719	DNAJB12	10	74092588	74114988	113	14	24645	-1.1886	0.8827	1
ENSG00000197646	PDCD1LG2	9	5510545	5571282	260	54	24645	-1.1887	0.88272	1
ENSG00000139546	TARBP2	12	53894705	53900215	11	4	24645	-1.1888	0.88274	1
ENSG00000100348	TXN2	22	36863083	36878077	91	19	24645	-1.189	0.88277	1
ENSG00000008735	MAPK8IP2	22	51039114	51052409	53	13	24645	-1.189	0.88278	1
ENSG00000155393	HEATR3	16	50099852	50140298	169	22	24645	-1.189	0.88278	1
ENSG00000104885	DOT1L	19	2164148	2232577	127	23	24645	-1.1892	0.88281	1
ENSG00000157916	RER1	1	2323267	2336883	4	2	24645	-1.1894	0.88286	1
ENSG00000139168	ZCRB1	12	42705880	42719920	62	17	24645	-1.19	0.88298	1
ENSG00000203734	ECT2L	6	139117063	139225207	523	64	24645	-1.1902	0.88301	1
ENSG00000263155	MYZAP	15	57884139	57977562	477	44	24645	-1.1905	0.88308	1
ENSG00000244362	KRTAP19-7	21	31933194	31933633	1	1	24645	-1.1906	0.8831	1
ENSG00000119523	ALG2	9	101978708	101984238	14	4	24645	-1.1907	0.88312	1
ENSG00000269179	CTC-326K19.6	19	50412758	50461648	162	44	24645	-1.1909	0.88316	1
ENSG00000159335	PTMS	12	6874682	6880116	1	1	24645	-1.1916	0.8833	1
ENSG00000139193	CD27	12	6554033	6560884	7	4	24645	-1.1917	0.88332	1
ENSG00000057252	SOAT1	1	179262925	179327815	340	40	24645	-1.1922	0.8834	1
ENSG00000166948	TGM6	20	2361554	2413399	95	27	24645	-1.1926	0.88348	1
ENSG00000175832	ETV4	17	41605212	41656988	145	21	24645	-1.1935	0.88367	1
ENSG00000102539	MLNR	13	49794474	49796513	2	1	24645	-1.1938	0.88372	1
ENSG00000071082	RPL31	2	101618177	101640494	94	17	24645	-1.194	0.88376	1
ENSG00000070950	RAD18	3	8817088	9005457	493	61	24645	-1.1945	0.88386	1
ENSG00000101166	SLMO2	20	57608200	57617964	15	7	24645	-1.1946	0.88388	1
ENSG00000065000	AP3D1	19	2100988	2164464	101	15	24645	-1.1955	0.88405	1
ENSG00000170486	KRT72	12	52979373	52995322	73	17	24645	-1.196	0.88414	1
ENSG00000074755	ZZEF1	17	3907739	4046314	437	32	24645	-1.1962	0.88418	1
ENSG00000116128	BCL9	1	147013182	147098017	234	44	24645	-1.1977	0.88448	1
ENSG00000241043	GVQW1	9	32566787	32568619	7	4	24645	-1.1981	0.88456	1
ENSG00000170523	KRT83	12	52708085	52715182	28	7	24645	-1.1994	0.88482	1
ENSG00000183762	KREMEN1	22	29469066	29564321	448	54	24645	-1.1999	0.88492	1
ENSG00000174485	DENND4A	15	65950384	66084631	427	28	24645	-1.2	0.88493	1
ENSG00000132680	KIAA0907	1	155882834	155904191	38	17	24645	-1.2003	0.88498	1
ENSG00000172775	FAM192A	16	57186378	57220028	90	19	24645	-1.2002	0.88498	1
ENSG00000111802	TDP2	6	24650205	24667261	81	18	24645	-1.2004	0.88501	1
ENSG00000101463	SYNDIG1	20	24449835	24647252	501	75	24645	-1.2007	0.88506	1
ENSG00000167881	SRP68	17	74035184	74068734	111	19	24645	-1.2008	0.88508	1
ENSG00000203972	GLYATL3	6	49467671	49494760	81	20	24645	-1.2009	0.88511	1
ENSG00000182674	KCNB2	8	73449626	73850584	1498	94	24645	-1.2012	0.88516	1
ENSG00000142698	C1orf94	1	34632484	34684732	157	44	24645	-1.2013	0.88519	1
ENSG00000256977	LIMS3	2	110656005	110677180	1	1	24645	-1.2014	0.8852	1
ENSG00000186472	PCLO	7	82383329	82792246	1904	80	24645	-1.2016	0.88524	1
ENSG00000177606	JUN	1	59246465	59249785	6	3	24645	-1.2016	0.88525	1
ENSG00000181481	RNF135	17	29295803	29326929	36	8	24645	-1.2017	0.88526	1
ENSG00000122912	SLC25A16	10	70237756	70287231	288	30	24645	-1.2019	0.8853	1
ENSG00000106290	TAF6	7	99704693	99717464	46	15	24645	-1.2023	0.88537	1
ENSG00000124785	NRN1	6	5998232	6007200	23	10	24645	-1.2023	0.88538	1
ENSG00000176971	FIBIN	11	27015628	27018630	6	4	24645	-1.2025	0.88541	1
ENSG00000187123	LYPD6	2	150186499	150330662	503	58	24645	-1.2026	0.88544	1
ENSG00000116288	PARK7	1	8014351	8045565	70	17	24645	-1.2027	0.88545	1
ENSG00000134470	IL15RA	10	5990855	6020150	75	23	24645	-1.203	0.88552	1
ENSG00000135828	RNASEL	1	182542769	182558391	32	16	24645	-1.2031	0.88552	1
ENSG00000025772	TOMM34	20	43570771	43589127	36	13	24645	-1.2034	0.88558	1
ENSG00000267127	RP11-795F19.5	18	77794346	77854968	219	24	24645	-1.2037	0.88564	1
ENSG00000203546	RP11-176H8.1	14	31803518	31926647	496	47	24645	-1.204	0.88571	1
ENSG00000100099	HPS4	22	26839389	26879803	135	36	24645	-1.2041	0.88573	1
ENSG00000108576	SLC6A4	17	28521337	28563020	123	38	24645	-1.2045	0.8858	1
ENSG00000170178	HOXD12	2	176964458	176966408	10	7	24645	-1.2046	0.88582	1
ENSG00000115020	PIKFYVE	2	209130991	209223475	344	29	24645	-1.2046	0.88583	1
ENSG00000196460	RFX8	2	102013823	102091165	249	40	24645	-1.205	0.8859	1
ENSG00000064601	CTSA	20	44518783	44527459	23	14	24645	-1.2056	0.88601	1
ENSG00000269190	FBXO17	19	39432044	39466550	139	36	24645	-1.2056	0.88601	1
ENSG00000197776	KLHDC1	14	50159823	50219870	171	31	24645	-1.2058	0.88604	1
ENSG00000131097	HIGD1B	17	42923721	42927848	16	9	24645	-1.2059	0.88608	1
ENSG00000215421	ZNF407	18	72265106	72777627	1333	78	24645	-1.2059	0.88608	1
ENSG00000159166	LAD1	1	201342372	201368736	110	28	24645	-1.2062	0.88614	1
ENSG00000165659	DACH1	13	72012098	72441330	724	73	24645	-1.2065	0.88619	1
ENSG00000155592	ZKSCAN2	16	25247322	25269252	74	20	24645	-1.2067	0.88622	1
ENSG00000095587	TLL2	10	98124363	98273675	485	65	24645	-1.2069	0.88627	1
ENSG00000149308	NPAT	11	108027942	108093369	261	36	24645	-1.2072	0.88631	1
ENSG00000119723	COQ6	14	74416629	74430373	81	23	24645	-1.2073	0.88635	1
ENSG00000265118	CTD-2370N5.3	17	29632231	29645849	28	8	24645	-1.2076	0.88639	1
ENSG00000099246	RAB18	10	27793197	27831143	125	21	24645	-1.2077	0.88641	1
ENSG00000168710	AHCYL1	1	110527308	110566357	72	14	24645	-1.2089	0.88666	1
ENSG00000186393	KRT26	17	38922490	38928414	31	14	24645	-1.2096	0.88679	1
ENSG00000166004	KIAA1731	11	93394805	93463522	292	28	24645	-1.2098	0.88682	1
ENSG00000115414	FN1	2	216225163	216300895	262	48	24645	-1.21	0.88686	1
ENSG00000114120	SLC25A36	3	140660672	140698775	160	20	24645	-1.2104	0.88694	1
ENSG00000119953	SMNDC1	10	112050488	112064709	33	12	24645	-1.2106	0.88698	1
ENSG00000163545	NUAK2	1	205271187	205290883	57	16	24645	-1.2111	0.88708	1
ENSG00000204021	LIPK	10	90484301	90512543	89	11	24645	-1.2113	0.88711	1
ENSG00000174332	GLIS1	1	53971910	54199877	507	54	24645	-1.2114	0.88713	1
ENSG00000172006	ZNF554	19	2819872	2835771	26	9	24645	-1.2115	0.88715	1
ENSG00000181638	ZFP41	8	144328991	144344875	54	14	24645	-1.2118	0.8872	1
ENSG00000163833	FBXO40	3	121311966	121349139	118	40	24645	-1.2118	0.88721	1
ENSG00000160471	COX6B2	19	55860674	55866182	20	10	24645	-1.2124	0.88732	1
ENSG00000184566	AC132216.1	11	33902189	33903338	9	5	24645	-1.2125	0.88733	1
ENSG00000162600	OMA1	1	58881056	59012474	478	60	24645	-1.2128	0.88739	1
ENSG00000258881	AC007040.11	2	71166448	71222466	178	44	24645	-1.2129	0.88742	1
ENSG00000161057	PSMC2	7	102984701	103009842	77	21	24645	-1.2136	0.88755	1
ENSG00000183914	DNAH2	17	7620672	7737062	247	54	24645	-1.214	0.88763	1
ENSG00000205301	RP11-542P2.1	4	141363416	141419531	207	18	24645	-1.2144	0.88771	1
ENSG00000136877	FPGS	9	130556876	130576606	116	26	24645	-1.2145	0.88773	1
ENSG00000213221	DNLZ	9	139253932	139258241	23	10	24645	-1.2148	0.88778	1
ENSG00000101161	PRPF6	20	62612488	62664453	157	26	24645	-1.2149	0.88779	1
ENSG00000105887	MTPN	7	135611509	135662101	243	28	24645	-1.2154	0.8879	1
ENSG00000260001	TGFBR3L	19	7981030	7983982	2	1	24645	-1.2161	0.88802	1
ENSG00000172954	LCLAT1	2	30670092	30867091	989	33	24645	-1.2167	0.88813	1
ENSG00000254834	OR5M10	11	56344212	56345263	4	2	24645	-1.2167	0.88813	1
ENSG00000185800	DMWD	19	46286205	46296060	32	12	24645	-1.2168	0.88817	1
ENSG00000170950	PGK2	6	49753366	49755053	4	2	24645	-1.2171	0.88822	1
ENSG00000185591	SP1	12	53773960	53810230	128	21	24645	-1.2172	0.88823	1
ENSG00000186074	CD300LF	17	72690452	72709117	42	15	24645	-1.2174	0.88827	1
ENSG00000136868	SLC31A1	9	115983808	116028674	171	29	24645	-1.2177	0.88833	1
ENSG00000261833	RP11-58C22.1	16	76587314	76669520	300	63	24645	-1.2177	0.88833	1
ENSG00000235376	RPEL1	10	105005644	105007773	5	3	24645	-1.2186	0.88849	1
ENSG00000095261	PSMD5	9	123577774	123605262	107	21	24645	-1.2189	0.88855	1
ENSG00000264668	ZFP41	8	144329280	144358573	91	20	24645	-1.219	0.88857	1
ENSG00000163563	MNDA	1	158801107	158819296	32	10	24645	-1.2191	0.8886	1
ENSG00000151233	GXYLT1	12	42475647	42538681	303	43	24645	-1.2194	0.88865	1
ENSG00000110917	MLEC	12	121124672	121139667	45	15	24645	-1.2195	0.88868	1
ENSG00000099991	CABIN1	22	24407642	24574596	306	38	24645	-1.22	0.88876	1
ENSG00000103187	COTL1	16	84599200	84651683	281	55	24645	-1.2203	0.88882	1
ENSG00000183103	LYPD4	19	42341148	42348760	23	5	24645	-1.2203	0.88883	1
ENSG00000111834	RSPH4A	6	116937642	116954148	81	23	24645	-1.2205	0.88886	1
ENSG00000103264	FBXO31	16	87360593	87425748	289	50	24645	-1.2213	0.88901	1
ENSG00000166589	CDH16	16	66942025	66952887	34	14	24645	-1.2213	0.88902	1
ENSG00000148057	IDNK	9	86237964	86259045	57	15	24645	-1.2215	0.88906	1
ENSG00000112679	DUSP22	6	291630	351355	1	1	24645	-1.2218	0.8891	1
ENSG00000148358	GPR107	9	132815705	132902448	436	32	24645	-1.2217	0.8891	1
ENSG00000164096	C4orf3	4	120218207	120225600	38	16	24645	-1.2223	0.8892	1
ENSG00000215455	KRTAP10-1	21	45958864	45960078	9	4	24645	-1.2224	0.88923	1
ENSG00000122136	OBP2A	9	138437985	138441815	28	9	24645	-1.2226	0.88925	1
ENSG00000198130	HIBCH	2	191054461	191208919	719	30	24645	-1.2234	0.88941	1
ENSG00000179965	ZNF771	16	30418618	30440920	33	14	24645	-1.2244	0.8896	1
ENSG00000168907	PLA2G4F	15	42433332	42448839	69	28	24645	-1.2248	0.88967	1
ENSG00000133195	SLC39A11	17	70642088	71088851	2175	151	24645	-1.225	0.88971	1
ENSG00000177646	ACAD9	3	128598439	128634910	199	23	24645	-1.2258	0.88986	1
ENSG00000259371	RP11-468E2.6	14	24590560	24601038	23	6	24645	-1.2259	0.88988	1
ENSG00000186868	MAPT	17	43971748	44105700	740	8	24645	-1.2259	0.88989	1
ENSG00000167767	KRT80	12	52562780	52585784	54	28	24645	-1.2261	0.88992	1
ENSG00000118785	SPP1	4	88896819	88904562	29	12	24645	-1.2264	0.88998	1
ENSG00000116221	MRPL37	1	54649714	54691137	64	13	24645	-1.2265	0.88999	1
ENSG00000204183	GDF5OS	20	34020827	34023248	4	2	24645	-1.2267	0.89003	1
ENSG00000112357	PEX7	6	137143717	137235075	322	37	24645	-1.227	0.89009	1
ENSG00000063438	AHRR	5	304291	438406	41	15	24645	-1.2271	0.89011	1
ENSG00000068615	REEP1	2	86441116	86565206	632	41	24645	-1.2276	0.89019	1
ENSG00000122359	ANXA11	10	81910645	81965328	321	35	24645	-1.2279	0.89025	1
ENSG00000118972	FGF23	12	4477393	4488894	14	7	24645	-1.2291	0.89048	1
ENSG00000159479	MED8	1	43849588	43855479	6	4	24645	-1.2292	0.89049	1
ENSG00000163328	GPR155	2	175296966	175351822	127	32	24645	-1.2291	0.89049	1
ENSG00000170542	SERPINB9	6	2887500	2903514	16	7	24645	-1.2292	0.8905	1
ENSG00000114805	PLCH1	3	155093369	155462856	2054	70	24645	-1.2295	0.89056	1
ENSG00000066279	ASPM	1	197053258	197115824	218	29	24645	-1.2301	0.89067	1
ENSG00000176973	FAM89B	11	65339820	65341669	2	1	24645	-1.2313	0.89089	1
ENSG00000063515	GSC2	22	19136089	19137796	6	2	24645	-1.2314	0.89091	1
ENSG00000171772	SYCE1	10	135367404	135382876	196	11	24645	-1.2323	0.89108	1
ENSG00000183513	COA5	2	99215773	99224978	33	9	24645	-1.2329	0.8912	1
ENSG00000100567	PSMA3	14	58711549	58738730	59	17	24645	-1.2331	0.89124	1
ENSG00000099977	DDT	22	24313554	24322660	6	3	24645	-1.2333	0.89127	1
ENSG00000103174	NAGPA	16	5074845	5084142	13	6	24645	-1.2346	0.89152	1
ENSG00000164188	RANBP3L	5	36248536	36302216	224	33	24645	-1.2348	0.89155	1
ENSG00000107745	MICU1	10	74127098	74385899	985	32	24645	-1.2349	0.89156	1
ENSG00000154146	NRGN	11	124609742	124617106	21	6	24645	-1.2358	0.89173	1
ENSG00000156172	C8orf37	8	96257147	96281429	133	22	24645	-1.2363	0.89182	1
ENSG00000251322	SHANK3	22	51112843	51171726	130	38	24645	-1.2365	0.89186	1
ENSG00000111796	KLRB1	12	9747147	9760482	1	1	24645	-1.2367	0.8919	1
ENSG00000134258	VTCN1	1	117686209	117753556	254	50	24645	-1.2378	0.89211	1
ENSG00000158805	ZNF276	16	89786808	89807311	129	29	24645	-1.2379	0.89212	1
ENSG00000120159	CAAP1	9	26840683	26892802	281	20	24645	-1.238	0.89215	1
ENSG00000204839	MROH6	8	144648357	144655141	40	15	24645	-1.2382	0.89218	1
ENSG00000261609	GAN	16	81348557	81424489	412	26	24645	-1.2385	0.89223	1
ENSG00000223474	AL020996.1	1	26145212	26147288	17	8	24645	-1.2386	0.89225	1
ENSG00000187372	PCDHB13	5	140593509	140596993	15	6	24645	-1.2386	0.89226	1
ENSG00000147526	TACC1	8	38585704	38710546	406	41	24645	-1.2394	0.89239	1
ENSG00000151067	CACNA1C	12	2079952	2802108	1186	139	24645	-1.2395	0.89242	1
ENSG00000155256	ZFYVE27	10	99496878	99520664	112	23	24645	-1.2396	0.89243	1
ENSG00000125999	BPIFB1	20	31861286	31897684	175	36	24645	-1.2396	0.89244	1
ENSG00000171360	KRT38	17	39592698	39597173	18	6	24645	-1.2396	0.89244	1
ENSG00000172650	AGAP5	10	75434033	75457639	28	12	24645	-1.2396	0.89244	1
ENSG00000115641	FHL2	2	105974169	106054970	312	60	24645	-1.24	0.89251	1
ENSG00000012504	NR1H4	12	100867486	100958191	286	40	24645	-1.2402	0.89255	1
ENSG00000245680	ZNF585B	19	37672481	37709055	183	28	24645	-1.2407	0.89264	1
ENSG00000102452	NALCN	13	101706130	102068843	1534	117	24645	-1.2408	0.89267	1
ENSG00000164287	CDC20B	5	54408799	54469005	231	26	24645	-1.2413	0.89275	1
ENSG00000106636	YKT6	7	44240567	44253893	30	10	24645	-1.2413	0.89276	1
ENSG00000145331	TRMT10A	4	100467866	100485189	79	16	24645	-1.2419	0.89286	1
ENSG00000184611	KCNH7	2	163227917	163695240	1279	88	24645	-1.242	0.89289	1
ENSG00000204520	MICA	6	31371356	31383092	38	13	24645	-1.242	0.89289	1
ENSG00000179387	ELMOD2	4	141445312	141474924	68	16	24645	-1.2428	0.89304	1
ENSG00000135333	EPHA7	6	93949738	94129265	586	81	24645	-1.2434	0.89314	1
ENSG00000187821	HELT	4	185939995	185941958	5	3	24645	-1.2435	0.89316	1
ENSG00000165886	UBTD1	10	99258625	99330966	271	39	24645	-1.2444	0.89332	1
ENSG00000147697	GSDMC	8	130760442	130799134	236	29	24645	-1.2452	0.89346	1
ENSG00000163832	ELP6	3	47537130	47555251	36	15	24645	-1.2452	0.89347	1
ENSG00000113525	IL5	5	131877136	131892530	44	15	24645	-1.2453	0.89349	1
ENSG00000117600	LPPR4	1	99729509	99775146	172	33	24645	-1.2453	0.89349	1
ENSG00000185215	TNFAIP2	14	103589779	103603776	39	14	24645	-1.2456	0.89354	1
ENSG00000184209	SNRNP35	12	123942188	123957701	68	20	24645	-1.2457	0.89356	1
ENSG00000134365	CFHR4	1	196819371	196888102	172	28	24645	-1.2459	0.8936	1
ENSG00000255863	AC073610.5	12	49315767	49333446	37	13	24645	-1.2463	0.89368	1
ENSG00000100077	ADRBK2	22	25960816	26125261	542	29	24645	-1.2464	0.89369	1
ENSG00000196511	TPK1	7	144149034	144533488	1831	91	24645	-1.2473	0.89386	1
ENSG00000116985	BMP8B	1	40222854	40254533	114	24	24645	-1.2477	0.89392	1
ENSG00000141429	GALNT1	18	33161081	33291798	519	23	24645	-1.2481	0.894	1
ENSG00000179583	CIITA	16	10971055	11026079	178	49	24645	-1.2482	0.89402	1
ENSG00000101198	NKAIN4	20	61872136	61904046	177	32	24645	-1.2485	0.89407	1
ENSG00000137409	MTCH1	6	36935917	36954074	115	25	24645	-1.2484	0.89407	1
ENSG00000169021	UQCRFS1	19	29698173	29704448	30	9	24645	-1.2486	0.89409	1
ENSG00000076984	MAP2K7	19	7968728	7979363	38	16	24645	-1.2488	0.89414	1
ENSG00000153294	GPR115	6	47653600	47689757	304	14	24645	-1.2491	0.89419	1
ENSG00000002933	TMEM176A	7	150497491	150502208	19	10	24645	-1.2497	0.89429	1
ENSG00000103876	FAH	15	80444832	80479288	150	33	24645	-1.2504	0.89442	1
ENSG00000170561	IRX2	5	2745959	2752969	11	6	24645	-1.2504	0.89442	1
ENSG00000131378	RFTN1	3	16355081	16555533	345	66	24645	-1.2506	0.89447	1
ENSG00000003137	CYP26B1	2	72356367	72375167	56	24	24645	-1.2508	0.89449	1
ENSG00000101639	CEP192	18	12991361	13125051	610	36	24645	-1.2519	0.89469	1
ENSG00000126391	FRMD8	11	65154070	65180996	83	21	24645	-1.252	0.89472	1
ENSG00000204618	RNF39	6	30038043	30043664	54	11	24645	-1.2526	0.89483	1
ENSG00000175309	PHYKPL	5	177635498	177659792	136	33	24645	-1.2527	0.89484	1
ENSG00000103148	NPRL3	16	134273	188859	18	9	24645	-1.2535	0.89499	1
ENSG00000135596	MICAL1	6	109765265	109787171	101	21	24645	-1.2535	0.895	1
ENSG00000251258	RFPL4B	6	112668532	112672498	15	5	24645	-1.254	0.89507	1
ENSG00000147874	HAUS6	9	19053141	19103117	239	20	24645	-1.2542	0.89512	1
ENSG00000133027	PEMT	17	17408877	17495022	333	38	24645	-1.2543	0.89514	1
ENSG00000111652	COPS7A	12	6832907	6841041	16	6	24645	-1.2546	0.8952	1
ENSG00000103024	NME3	16	1820287	1821731	5	3	24645	-1.2555	0.89534	1
ENSG00000178462	TUBAL3	10	5435061	5446793	18	8	24645	-1.2559	0.89543	1
ENSG00000178718	RPP25	15	75246757	75249805	3	2	24645	-1.2564	0.89552	1
ENSG00000164620	RELL2	5	141016517	141020644	14	9	24645	-1.2577	0.89574	1
ENSG00000204525	HLA-C	6	31236526	31239907	167	22	24645	-1.2583	0.89586	1
ENSG00000177150	FAM210A	18	13663346	13726662	248	28	24645	-1.2588	0.89595	1
ENSG00000187258	NPSR1	7	34697851	34917944	954	59	24645	-1.2589	0.89598	1
ENSG00000172020	GAP43	3	115342171	115440337	268	60	24645	-1.2595	0.89608	1
ENSG00000065371	ROPN1	3	123687368	123711025	61	21	24645	-1.2596	0.8961	1
ENSG00000168826	ZBTB49	4	4291924	4323513	120	18	24645	-1.2609	0.89632	1
ENSG00000179295	PTPN11	12	112856155	112947717	167	41	24645	-1.2609	0.89634	1
ENSG00000119326	CTNNAL1	9	111704851	111775809	288	28	24645	-1.2612	0.89639	1
ENSG00000091972	CD200	3	112051194	112081659	162	34	24645	-1.2624	0.8966	1
ENSG00000171209	CSN3	4	71108305	71117145	60	6	24645	-1.2627	0.89665	1
ENSG00000256018	HIST1H3G	6	26271146	26271612	2	1	24645	-1.2631	0.89672	1
ENSG00000126337	KRT36	17	39642388	39648798	26	11	24645	-1.2632	0.89673	1
ENSG00000104964	AES	19	3052908	3063105	6	3	24645	-1.264	0.89689	1
ENSG00000173209	AHSA2	2	61404553	61418338	34	18	24645	-1.2641	0.89691	1
ENSG00000177186	OR2M7	1	248486894	248487899	10	4	24645	-1.2641	0.89691	1
ENSG00000136938	ANP32B	9	100745643	100778225	31	15	24645	-1.2644	0.89695	1
ENSG00000215527	AP005482.1	18	12658042	12663470	21	6	24645	-1.2646	0.89699	1
ENSG00000166166	TRMT61A	14	103995521	104003410	25	12	24645	-1.2649	0.89704	1
ENSG00000101213	PTK6	20	62159778	62168723	37	14	24645	-1.2649	0.89705	1
ENSG00000126778	SIX1	14	61110133	61124977	39	17	24645	-1.2654	0.89713	1
ENSG00000188786	MTF1	1	38275239	38325292	142	36	24645	-1.2658	0.89721	1
ENSG00000167236	CCL23	17	34340096	34345005	16	6	24645	-1.266	0.89724	1
ENSG00000213416	KRTAP4-12	17	39279343	39280419	4	2	24645	-1.2664	0.89732	1
ENSG00000197756	RPL37A	2	217362912	217443903	399	46	24645	-1.267	0.89742	1
ENSG00000134490	TMEM241	18	20777108	21017925	667	72	24645	-1.2679	0.89759	1
ENSG00000178093	TSSK6	19	19623227	19626838	10	5	24645	-1.2681	0.89762	1
ENSG00000004776	HSPB6	19	36245469	36248980	11	6	24645	-1.2685	0.89769	1
ENSG00000129484	PARP2	14	20811741	20826064	81	19	24645	-1.2688	0.89775	1
ENSG00000255245	FXYD6-FXYD2	11	117690878	117747382	133	35	24645	-1.2689	0.89776	1
ENSG00000185567	AHNAK2	14	105403581	105444694	264	44	24645	-1.2696	0.89789	1
ENSG00000148411	NACC2	9	138898383	138987131	353	63	24645	-1.2701	0.89797	1
ENSG00000189332	RP11-113D6.10	11	18230685	18236109	22	5	24645	-1.2704	0.89803	1
ENSG00000105855	ITGB8	7	20370325	20455377	305	36	24645	-1.2706	0.89807	1
ENSG00000171487	NLRP5	19	56511092	56573179	536	67	24645	-1.2708	0.89811	1
ENSG00000124251	TP53TG5	20	44002526	44036529	129	20	24645	-1.2712	0.89816	1
ENSG00000105379	ETFB	19	51848423	51869672	136	39	24645	-1.2713	0.89818	1
ENSG00000143458	GABPB2	1	151043054	151098018	265	31	24645	-1.2715	0.89823	1
ENSG00000118263	KLF7	2	207938861	208031991	260	60	24645	-1.2718	0.89828	1
ENSG00000161281	COX7A1	19	36641824	36643771	2	1	24645	-1.2722	0.89835	1
ENSG00000164106	SCRG1	4	174305852	174327531	51	16	24645	-1.2723	0.89836	1
ENSG00000142178	SIK1	21	44834395	44847008	54	9	24645	-1.2725	0.89841	1
ENSG00000266076	CTD-2535L24.2	17	63534220	63637151	362	57	24645	-1.2733	0.89854	1
ENSG00000268800	AC112205.1	5	162866447	162873821	17	7	24645	-1.2745	0.89876	1
ENSG00000188315	C3orf62	3	49306035	49315342	27	11	24645	-1.2745	0.89877	1
ENSG00000214265	SNURF	15	25200181	25245423	126	21	24645	-1.2748	0.89881	1
ENSG00000173557	C2orf70	2	26785450	26802400	57	20	24645	-1.2753	0.89891	1
ENSG00000140830	TXNL4B	16	72078188	72128330	166	32	24645	-1.2755	0.89894	1
ENSG00000143882	ATP6V1C2	2	10861775	10925236	109	30	24645	-1.2757	0.89897	1
ENSG00000228919	AC097381.1	4	7940728	7942022	6	2	24645	-1.276	0.89903	1
ENSG00000149043	SYT8	11	1848709	1858751	21	9	24645	-1.2762	0.89905	1
ENSG00000109511	ANXA10	4	169013666	169108841	369	43	24645	-1.2762	0.89906	1
ENSG00000139343	SNRPF	12	96252706	96297606	221	35	24645	-1.2763	0.89908	1
ENSG00000115504	EHBP1	2	62900986	63273622	679	62	24645	-1.2767	0.89915	1
ENSG00000127337	YEATS4	12	69753483	69784576	122	19	24645	-1.2768	0.89917	1
ENSG00000226209	AL138764.1	10	13350145	13350447	1	1	24645	-1.2776	0.8993	1
ENSG00000142634	EFHD2	1	15736391	15756839	75	21	24645	-1.2779	0.89937	1
ENSG00000140543	DET1	15	89054790	89089906	130	25	24645	-1.2782	0.8994	1
ENSG00000161944	ASGR2	17	7004641	7019019	62	18	24645	-1.279	0.89956	1
ENSG00000133193	FAM104A	17	71203492	71232892	148	17	24645	-1.2793	0.89961	1
ENSG00000189181	OR14I1	1	248844628	248845629	8	4	24645	-1.2797	0.89967	1
ENSG00000205047	FLJ00104	16	87731749	87739290	46	14	24645	-1.2805	0.89982	1
ENSG00000117281	CD160	1	145695798	145715614	5	3	24645	-1.2815	0.89999	1
ENSG00000141759	TXNL4A	18	77732867	77793949	174	20	24645	-1.2815	0.89999	1
ENSG00000160218	TRAPPC10	21	45432200	45526433	351	26	24645	-1.282	0.90008	1
ENSG00000143869	GDF7	2	20866424	20873418	14	6	24645	-1.2824	0.90015	1
ENSG00000198730	CTR9	11	10772534	10801290	38	15	24645	-1.2832	0.90028	1
ENSG00000174567	GOLT1A	1	204167288	204183220	42	15	24645	-1.2836	0.90035	1
ENSG00000205413	SAMD9	7	92728829	92747336	88	19	24645	-1.2838	0.9004	1
ENSG00000184271	POU6F1	12	51580719	51611477	79	20	24645	-1.2842	0.90047	1
ENSG00000077498	TYR	11	88910620	89028927	517	37	24645	-1.2844	0.90051	1
ENSG00000143341	HMCN1	1	185703683	186160085	1806	53	24645	-1.2846	0.90053	1
ENSG00000266714	MYO15B	17	73584139	73622929	271	46	24645	-1.2846	0.90054	1
ENSG00000163297	ANTXR2	4	80822303	81046608	598	41	24645	-1.2849	0.90058	1
ENSG00000183657	PP13439	3	171509580	171527714	62	11	24645	-1.285	0.9006	1
ENSG00000213889	PPM1N	19	45992035	46005768	56	13	24645	-1.2852	0.90064	1
ENSG00000231192	OR5H1	3	97851542	97852483	9	4	24645	-1.2853	0.90065	1
ENSG00000181718	OR5T2	11	55999490	56000737	8	3	24645	-1.2854	0.90068	1
ENSG00000137727	ARHGAP20	11	110447766	110583912	512	45	24645	-1.2862	0.90081	1
ENSG00000167014	C15orf43	15	45248900	45271427	75	9	24645	-1.2866	0.90088	1
ENSG00000241241	KRTAP4-16P	17	39257754	39258461	6	3	24645	-1.2871	0.90097	1
ENSG00000144959	NCEH1	3	172348039	172429008	240	41	24645	-1.2873	0.90101	1
ENSG00000186967	KRTAP19-4	21	31869142	31869451	3	2	24645	-1.2875	0.90104	1
ENSG00000166428	PLD4	14	105391153	105399574	32	6	24645	-1.2875	0.90105	1
ENSG00000086289	EPDR1	7	37723446	37991543	1181	72	24645	-1.288	0.90113	1
ENSG00000167608	TMC4	19	54663846	54676944	40	15	24645	-1.2881	0.90115	1
ENSG00000125966	MMP24	20	33814457	33864801	154	38	24645	-1.2882	0.90117	1
ENSG00000114204	SERPINI2	3	167159577	167196792	165	22	24645	-1.2884	0.9012	1
ENSG00000173349	SFT2D3	2	128458597	128461385	13	7	24645	-1.2888	0.90127	1
ENSG00000188295	ZNF669	1	247263264	247267674	29	10	24645	-1.29	0.90147	1
ENSG00000152583	SPARCL1	4	88394487	88452213	289	33	24645	-1.2901	0.9015	1
ENSG00000214109	AC008686.1	19	13890884	13900972	61	12	24645	-1.2901	0.9015	1
ENSG00000196184	OR10J1	1	159409512	159410600	6	4	24645	-1.2903	0.90152	1
ENSG00000166510	CCDC68	18	52568740	52626739	225	28	24645	-1.2905	0.90156	1
ENSG00000198250	ANTXRL	10	47657581	47701443	149	26	24645	-1.2909	0.90163	1
ENSG00000157764	BRAF	7	140419127	140624564	565	35	24645	-1.2915	0.90174	1
ENSG00000211584	SLC48A1	12	48147699	48176536	99	24	24645	-1.2917	0.90176	1
ENSG00000136699	SMPD4	2	130908981	130940323	110	23	24645	-1.2917	0.90177	1
ENSG00000187140	FOXD3	1	63788730	63790797	4	2	24645	-1.2918	0.90179	1
ENSG00000104237	RP1	8	55528627	55543394	34	15	24645	-1.2921	0.90184	1
ENSG00000233927	RPS28	19	8386042	8388224	10	5	24645	-1.2923	0.90188	1
ENSG00000256715	AL050302.1	21	14741931	14745386	25	8	24645	-1.2923	0.90188	1
ENSG00000176900	OR51T1	11	4903049	4904113	4	2	24645	-1.2927	0.90193	1
ENSG00000184949	FAM227A	22	38974125	39052634	157	20	24645	-1.2932	0.90202	1
ENSG00000171161	ZNF672	1	249132409	249143716	36	10	24645	-1.2938	0.90214	1
ENSG00000134461	ANKRD16	10	5903580	5931869	106	13	24645	-1.2939	0.90215	1
ENSG00000189182	KRT77	12	53083410	53097247	47	19	24645	-1.2945	0.90225	1
ENSG00000129993	CBFA2T3	16	88941266	89043612	595	56	24645	-1.2946	0.90228	1
ENSG00000111344	RASAL1	12	113536624	113574044	154	18	24645	-1.2947	0.90229	1
ENSG00000137193	PIM1	6	37137979	37143202	15	9	24645	-1.2948	0.9023	1
ENSG00000165215	CLDN3	7	73183328	73184600	2	1	24645	-1.2949	0.90232	1
ENSG00000162999	DUSP19	2	183943287	183964733	53	16	24645	-1.2958	0.90248	1
ENSG00000164323	KIAA1430	4	186080819	186130658	273	18	24645	-1.2961	0.90253	1
ENSG00000119801	YPEL5	2	30369807	30383399	19	10	24645	-1.2963	0.90256	1
ENSG00000174917	C19orf70	19	5678432	5680907	3	1	24645	-1.2973	0.90274	1
ENSG00000157212	PAXIP1	7	154735397	154794794	222	33	24645	-1.2977	0.90281	1
ENSG00000070010	UFD1L	22	19437433	19466738	74	19	24645	-1.2982	0.90289	1
ENSG00000231213	PLSCR5	3	146294342	146324003	191	17	24645	-1.2996	0.90313	1
ENSG00000087087	SRRT	7	100472733	100486285	47	20	24645	-1.2998	0.90317	1
ENSG00000047617	ANO2	12	5641035	6055398	861	100	24645	-1.2999	0.90319	1
ENSG00000159733	ZFYVE28	4	2271309	2420390	464	58	24645	-1.2999	0.90319	1
ENSG00000117597	DIEXF	1	210001352	210030910	115	23	24645	-1.3001	0.90321	1
ENSG00000162398	C1orf177	1	55271736	55307925	51	16	24645	-1.3001	0.90321	1
ENSG00000188710	QRFP	9	133768815	133769225	3	2	24645	-1.3001	0.90322	1
ENSG00000176681	LRRC37A	17	44370099	44415160	2	1	24645	-1.3003	0.90325	1
ENSG00000126062	TMEM115	3	50392180	50397041	12	7	24645	-1.3005	0.90329	1
ENSG00000173264	GPR137	11	64037534	64056972	51	27	24645	-1.3008	0.90333	1
ENSG00000126214	KLC1	14	104028233	104167888	641	25	24645	-1.3008	0.90334	1
ENSG00000172459	OR5AR1	11	56431138	56432163	6	4	24645	-1.3027	0.90366	1
ENSG00000188124	OR2AG2	11	6789218	6790286	3	2	24645	-1.3029	0.90369	1
ENSG00000161594	KLHL10	17	39991937	40004636	54	8	24645	-1.3035	0.90379	1
ENSG00000143921	ABCG8	2	44066103	44105605	376	23	24645	-1.305	0.90406	1
ENSG00000100095	SEZ6L	22	26565440	26779562	638	96	24645	-1.3053	0.9041	1
ENSG00000180089	TMEM86B	19	55738007	55741647	17	7	24645	-1.3057	0.90418	1
ENSG00000019144	PHLDB1	11	118477155	118528741	128	37	24645	-1.3063	0.90427	1
ENSG00000121351	IAPP	12	21507893	21532912	96	23	24645	-1.3065	0.90431	1
ENSG00000244242	IFITM10	11	1753640	1771821	29	7	24645	-1.307	0.9044	1
ENSG00000107518	ATRNL1	10	116853124	117708503	3358	74	24645	-1.3077	0.90451	1
ENSG00000204049	AL391421.1	10	79626633	79629368	5	3	24645	-1.3077	0.90451	1
ENSG00000204616	TRIM31	6	30070674	30080883	134	41	24645	-1.3084	0.90463	1
ENSG00000177192	PUS1	12	132413745	132428406	72	21	24645	-1.3087	0.90469	1
ENSG00000117410	ATP6V0B	1	44440159	44443967	7	4	24645	-1.3095	0.90482	1
ENSG00000130175	PRKCSH	19	11546109	11561783	30	10	24645	-1.3095	0.90483	1
ENSG00000130598	TNNI2	11	1860219	1862910	1	1	24645	-1.31	0.9049	1
ENSG00000080224	EPHA6	3	96533425	97471304	3767	76	24645	-1.3102	0.90494	1
ENSG00000226974	AL445989.1	13	64320934	64321323	3	2	24645	-1.3103	0.90495	1
ENSG00000185608	MRPL40	22	19419425	19423598	16	6	24645	-1.3117	0.90519	1
ENSG00000145284	SCD5	4	83550692	83720010	888	70	24645	-1.3119	0.90522	1
ENSG00000144583	45720	2	217122588	217236750	467	50	24645	-1.3127	0.90537	1
ENSG00000173137	ADCK5	8	145596790	145618457	53	16	24645	-1.3143	0.90562	1
ENSG00000132274	TRIM22	11	5710919	5758319	228	36	24645	-1.3144	0.90564	1
ENSG00000196591	HDAC2	6	114254192	114332472	255	33	24645	-1.3143	0.90564	1
ENSG00000214921	AC003102.1	17	42325758	42327236	4	2	24645	-1.3151	0.90576	1
ENSG00000176635	HORMAD2	22	30476163	30573064	202	26	24645	-1.3155	0.90583	1
ENSG00000235531	RP11-383H13.1	8	72740402	73030628	1427	89	24645	-1.3157	0.90586	1
ENSG00000133020	MYH8	17	10293639	10325267	38	15	24645	-1.3165	0.906	1
ENSG00000153786	ZDHHC7	16	85007787	85045141	240	24	24645	-1.3167	0.90603	1
ENSG00000092148	HECTD1	14	31569318	31677010	288	36	24645	-1.3171	0.9061	1
ENSG00000158220	ESYT3	3	138153428	138200528	152	44	24645	-1.3179	0.90623	1
ENSG00000253787	RP11-404L6.2	5	67485704	67494235	44	16	24645	-1.3203	0.90664	1
ENSG00000163602	RYBP	3	72420976	72496069	248	24	24645	-1.3204	0.90665	1
ENSG00000172772	OR10W1	11	58034264	58035732	7	3	24645	-1.3208	0.90671	1
ENSG00000110092	CCND1	11	69455855	69469242	36	18	24645	-1.321	0.90675	1
ENSG00000197037	ZSCAN25	7	99214569	99230030	62	26	24645	-1.3214	0.90681	1
ENSG00000080298	RFX3	9	3218297	3526004	660	60	24645	-1.3214	0.90682	1
ENSG00000171723	GPHN	14	66974125	67648520	1928	22	24645	-1.3214	0.90682	1
ENSG00000116729	WLS	1	68564142	68698803	349	55	24645	-1.3217	0.90687	1
ENSG00000269064	AL160286.1	1	179443716	179457805	149	17	24645	-1.3222	0.90694	1
ENSG00000070371	CLTCL1	22	19166986	19279239	353	26	24645	-1.3222	0.90695	1
ENSG00000099956	SMARCB1	22	24129150	24176703	340	29	24645	-1.3225	0.90699	1
ENSG00000166997	CNPY4	7	99717236	99723134	16	7	24645	-1.3231	0.90709	1
ENSG00000178257	PRM3	16	11367144	11367452	1	1	24645	-1.3231	0.9071	1
ENSG00000187855	ASCL4	12	108168162	108170421	5	3	24645	-1.3233	0.90713	1
ENSG00000117525	F3	1	94994781	95007356	28	10	24645	-1.3235	0.90716	1
ENSG00000187796	CARD9	9	139256355	139268133	39	17	24645	-1.3235	0.90716	1
ENSG00000085733	CTTN	11	70244510	70282690	99	23	24645	-1.324	0.90724	1
ENSG00000248801	RP11-664D7.4	8	69215703	69243726	82	25	24645	-1.3241	0.90726	1
ENSG00000170807	LMOD2	7	123295861	123304344	34	14	24645	-1.3245	0.90733	1
ENSG00000184967	NOC4L	12	132628993	132637013	23	14	24645	-1.3247	0.90736	1
ENSG00000197540	GZMM	19	544034	549919	1	1	24645	-1.3249	0.9074	1
ENSG00000132297	HHLA1	8	133073733	133123406	258	44	24645	-1.325	0.90741	1
ENSG00000205336	GPR56	16	57644564	57698944	205	58	24645	-1.3255	0.90749	1
ENSG00000172031	EPHX4	1	92495539	92529093	86	19	24645	-1.3262	0.90762	1
ENSG00000196326	AKR1CL1	10	5196335	5244449	198	20	24645	-1.3262	0.90762	1
ENSG00000112599	GUCA1B	6	42152139	42162654	49	7	24645	-1.3263	0.90763	1
ENSG00000113328	CCNG1	5	162864575	162873157	15	6	24645	-1.3268	0.90772	1
ENSG00000198081	ZBTB14	18	5289018	5297052	5	3	24645	-1.3273	0.9078	1
ENSG00000119041	GTF3C3	2	197627756	197664449	79	27	24645	-1.3282	0.90795	1
ENSG00000125656	CLPP	19	6361463	6368919	52	16	24645	-1.3284	0.90797	1
ENSG00000187122	SLIT1	10	98757795	98945677	649	80	24645	-1.3285	0.90799	1
ENSG00000136243	NUPL2	7	23221446	23240630	97	16	24645	-1.3286	0.908	1
ENSG00000123454	DBH	9	136501482	136524466	116	37	24645	-1.3289	0.90806	1
ENSG00000169756	LIMS1	2	109150857	109303702	598	36	24645	-1.3293	0.90813	1
ENSG00000175573	C11orf68	11	65684279	65686588	9	4	24645	-1.3309	0.90839	1
ENSG00000153093	ACOXL	2	111490150	111875799	1393	85	24645	-1.332	0.90857	1
ENSG00000172381	OR6Q1	11	57798402	57799403	6	3	24645	-1.332	0.90857	1
ENSG00000170348	TMED10	14	75598173	75643334	107	26	24645	-1.3323	0.90862	1
ENSG00000134900	TPP2	13	103249353	103331521	225	19	24645	-1.3326	0.90867	1
ENSG00000173626	TRAPPC3L	6	116816152	116866773	231	29	24645	-1.3327	0.90869	1
ENSG00000166211	SPIC	12	101869199	101880775	34	12	24645	-1.3329	0.90872	1
ENSG00000189266	PNRC2	1	24285599	24289952	2	1	24645	-1.3331	0.90876	1
ENSG00000184351	KRTAP19-1	21	31852018	31852663	3	2	24645	-1.334	0.9089	1
ENSG00000118520	ARG1	6	131894284	131905472	42	17	24645	-1.3341	0.90891	1
ENSG00000160932	LY6E	8	144099399	144105249	20	9	24645	-1.3349	0.90905	1
ENSG00000185164	NOMO2	16	18511182	18573533	12	7	24645	-1.3353	0.90912	1
ENSG00000153266	FEZF2	3	62355356	62359999	5	3	24645	-1.3354	0.90913	1
ENSG00000169006	NTSR2	2	11798304	11810290	19	7	24645	-1.3357	0.90917	1
ENSG00000115593	SMYD1	2	88367299	88412906	181	31	24645	-1.3359	0.90922	1
ENSG00000132964	CDK8	13	26828276	26979375	491	30	24645	-1.3366	0.90933	1
ENSG00000136240	KDELR2	7	6485584	6523873	113	32	24645	-1.3368	0.90936	1
ENSG00000144048	DUSP11	2	73989311	74007284	72	12	24645	-1.3368	0.90936	1
ENSG00000124006	OBSL1	2	220415451	220436581	100	31	24645	-1.3377	0.90951	1
ENSG00000166012	TAF1D	11	93463114	93517557	221	31	24645	-1.338	0.90955	1
ENSG00000168256	NKIRAS2	17	40163400	40177659	10	5	24645	-1.3387	0.90967	1
ENSG00000215375	MYL5	4	667369	675822	2	1	24645	-1.339	0.90972	1
ENSG00000146021	KLHL3	5	136953189	137071779	372	35	24645	-1.3392	0.90974	1
ENSG00000113441	LNPEP	5	96271098	96373219	378	24	24645	-1.3393	0.90977	1
ENSG00000269549	AL031663.2	20	44074071	44077220	18	9	24645	-1.3405	0.90996	1
ENSG00000007944	MYLIP	6	16129356	16148479	24	10	24645	-1.3406	0.90997	1
ENSG00000179403	VWA1	1	1370241	1378262	1	1	24645	-1.3408	0.91	1
ENSG00000089775	ZBTB25	14	64915824	64971931	196	26	24645	-1.3432	0.9104	1
ENSG00000204923	FBXO48	2	68686551	68694390	13	4	24645	-1.3435	0.91044	1
ENSG00000027644	INSRR	1	156809855	156828810	30	14	24645	-1.3436	0.91045	1
ENSG00000163273	NPPC	2	232786530	232791113	4	2	24645	-1.3437	0.91047	1
ENSG00000188906	LRRK2	12	40590546	40763087	607	51	24645	-1.3439	0.91051	1
ENSG00000042304	C2orf83	2	228474806	228498036	179	21	24645	-1.3448	0.91066	1
ENSG00000163848	ZNF148	3	124944405	125094198	335	28	24645	-1.3451	0.91071	1
ENSG00000171466	ZNF562	19	9759330	9785776	108	21	24645	-1.3457	0.91079	1
ENSG00000101608	MYL12A	18	3247479	3256234	23	5	24645	-1.346	0.91084	1
ENSG00000258817	OR4C13	11	49973943	49974971	5	3	24645	-1.3463	0.9109	1
ENSG00000138829	FBN2	5	127593601	127994878	1600	52	24645	-1.3472	0.91104	1
ENSG00000143155	TIPRL	1	168148171	168169950	81	23	24645	-1.3485	0.91125	1
ENSG00000233280	CRYBG3	3	97540884	97594132	101	22	24645	-1.3487	0.91128	1
ENSG00000168228	ZCCHC4	4	25314407	25372005	300	29	24645	-1.3491	0.91134	1
ENSG00000128683	GAD1	2	171669723	171717661	186	28	24645	-1.35	0.91148	1
ENSG00000143167	GPA33	1	167022073	167059868	103	30	24645	-1.3515	0.91173	1
ENSG00000188549	C15orf52	15	40623653	40633168	28	11	24645	-1.3522	0.91184	1
ENSG00000271949	RP11-302M6.4	1	90098699	90398809	802	71	24645	-1.3525	0.91189	1
ENSG00000142700	DMRTA2	1	50883222	50889172	13	7	24645	-1.3527	0.91193	1
ENSG00000269042	AP001925.1	11	108130255	108136480	23	7	24645	-1.3535	0.91205	1
ENSG00000118680	MYL12B	18	3261907	3278282	40	12	24645	-1.3536	0.91207	1
ENSG00000137871	ZNF280D	15	56922379	57210769	503	52	24645	-1.3537	0.91208	1
ENSG00000235268	KDM4E	11	94758422	94760760	10	5	24645	-1.3542	0.91217	1
ENSG00000143321	HDGF	1	156711899	156736717	98	29	24645	-1.3559	0.91244	1
ENSG00000254806	SYS1-DBNDD2	20	43991840	44039250	169	23	24645	-1.356	0.91245	1
ENSG00000214642	DEFB113	6	49936390	49937338	1	1	24645	-1.3563	0.9125	1
ENSG00000117069	ST6GALNAC5	1	77333126	77531396	550	42	24645	-1.3564	0.91251	1
ENSG00000089505	CMTM1	16	66600294	66613040	38	8	24645	-1.3569	0.91259	1
ENSG00000167862	ICT1	17	73008765	73017356	39	10	24645	-1.3578	0.91273	1
ENSG00000010379	SLC6A13	12	329789	372039	85	28	24645	-1.3582	0.9128	1
ENSG00000140795	MYLK3	16	46740891	46824319	53	21	24645	-1.3585	0.91285	1
ENSG00000137473	TTC29	4	147627790	147867034	853	34	24645	-1.3594	0.913	1
ENSG00000185372	OR2V1	5	180551357	180552304	1	1	24645	-1.3595	0.913	1
ENSG00000116874	WARS2	1	119573839	119683294	410	38	24645	-1.36	0.91308	1
ENSG00000126882	FAM78A	9	134133463	134151934	49	14	24645	-1.3604	0.91314	1
ENSG00000126883	NUP214	9	134000948	134110057	295	22	24645	-1.3612	0.91327	1
ENSG00000115652	UXS1	2	106709759	106810795	328	37	24645	-1.3619	0.91338	1
ENSG00000130045	NXNL2	9	91150016	91199189	203	37	24645	-1.363	0.91356	1
ENSG00000141219	C17orf80	17	71228372	71245091	106	10	24645	-1.3632	0.91358	1
ENSG00000052723	SIKE1	1	115312100	115323306	26	12	24645	-1.3645	0.9138	1
ENSG00000173699	SPATA3	2	231860836	231889770	151	17	24645	-1.3646	0.91382	1
ENSG00000121039	RDH10	8	74206847	74237516	107	26	24645	-1.3648	0.91384	1
ENSG00000131059	BPIFA3	20	31805116	31815564	49	17	24645	-1.3659	0.91401	1
ENSG00000165131	C7orf34	7	142636440	142637955	7	3	24645	-1.3674	0.91425	1
ENSG00000141522	ARHGDIA	17	79825597	79829282	8	3	24645	-1.3694	0.91457	1
ENSG00000162341	TPCN2	11	68816365	68858072	129	24	24645	-1.3701	0.91467	1
ENSG00000267796	LIN37	19	36239262	36245420	17	7	24645	-1.3706	0.91474	1
ENSG00000256500	RP11-73M18.2	14	104029299	104152261	557	25	24645	-1.3728	0.91509	1
ENSG00000197050	ZNF420	19	37498759	37621216	716	28	24645	-1.3729	0.91511	1
ENSG00000003402	CFLAR	2	201980827	202041410	233	31	24645	-1.3747	0.91539	1
ENSG00000154917	RAB6B	3	133543083	133614680	221	62	24645	-1.3747	0.91539	1
ENSG00000143375	CGN	1	151482986	151511168	56	20	24645	-1.3752	0.91547	1
ENSG00000178445	GLDC	9	6532464	6645650	544	64	24645	-1.3757	0.91554	1
ENSG00000075399	VPS9D1	16	89773542	89787394	68	31	24645	-1.3769	0.91572	1
ENSG00000269795	AC092782.1	1	243388058	243395911	23	9	24645	-1.3768	0.91572	1
ENSG00000143157	POGK	1	166808681	166825581	31	11	24645	-1.3778	0.91586	1
ENSG00000101019	UQCC1	20	33890369	33999944	387	32	24645	-1.3781	0.91592	1
ENSG00000203783	PRR9	1	153190060	153191793	5	1	24645	-1.3783	0.91595	1
ENSG00000177374	HIC1	17	1957448	1962981	4	2	24645	-1.3791	0.91606	1
ENSG00000142684	ZNF593	1	26496362	26498551	10	5	24645	-1.3791	0.91607	1
ENSG00000169208	OR10G3	14	22037934	22038875	8	5	24645	-1.3793	0.9161	1
ENSG00000111361	EIF2B1	12	124104953	124118313	64	16	24645	-1.3795	0.91612	1
ENSG00000197457	STMN3	20	62271061	62284780	42	15	24645	-1.3807	0.91632	1
ENSG00000221931	OR6X1	11	123624196	123625253	6	2	24645	-1.381	0.91636	1
ENSG00000188501	LCTL	15	66839517	66858317	72	20	24645	-1.3817	0.91646	1
ENSG00000174599	TRAM1L1	4	118004718	118006736	1	1	24645	-1.3819	0.9165	1
ENSG00000101134	DOK5	20	53092136	53267710	777	68	24645	-1.3821	0.91652	1
ENSG00000109501	WFS1	4	6271576	6304992	195	20	24645	-1.3827	0.91662	1
ENSG00000171766	GATM	15	45653322	45694525	69	20	24645	-1.3827	0.91662	1
ENSG00000141232	TOB1	17	48939584	48945339	6	3	24645	-1.3836	0.91676	1
ENSG00000234972	TBC1D3C	17	34580902	34757050	1	1	24645	-1.3839	0.9168	1
ENSG00000143028	SYPL2	1	110009180	110024759	35	16	24645	-1.385	0.91698	1
ENSG00000159423	ALDH4A1	1	19197926	19229275	134	34	24645	-1.385	0.91698	1
ENSG00000172362	OR5B12	11	58206593	58207646	3	2	24645	-1.3853	0.91702	1
ENSG00000057663	ATG5	6	106632351	106773666	632	38	24645	-1.3854	0.91703	1
ENSG00000106479	ZNF862	7	149535456	149564568	125	33	24645	-1.3855	0.91706	1
ENSG00000120071	KANSL1	17	44107282	44302733	725	14	24645	-1.3856	0.91706	1
ENSG00000108556	CHRNE	17	4801069	4806369	16	6	24645	-1.3872	0.9173	1
ENSG00000112697	TMEM30A	6	75962640	75994684	71	18	24645	-1.3872	0.9173	1
ENSG00000090487	SPG21	15	65255362	65282648	140	20	24645	-1.3873	0.91732	1
ENSG00000159761	C16orf86	16	67700719	67702661	3	2	24645	-1.3881	0.91744	1
ENSG00000179909	ZNF154	19	58208735	58220579	59	17	24645	-1.3881	0.91745	1
ENSG00000196832	OR11G2	14	20665495	20666605	10	4	24645	-1.3889	0.91756	1
ENSG00000179979	CRIPAK	4	1385340	1389780	1	1	24645	-1.3891	0.9176	1
ENSG00000167625	ZNF526	19	42724423	42732353	16	6	24645	-1.3896	0.91767	1
ENSG00000021461	CYP3A43	7	99425636	99463718	124	24	24645	-1.3897	0.91769	1
ENSG00000181222	POLR2A	17	7387685	7417933	61	12	24645	-1.3907	0.91784	1
ENSG00000154359	LONRF1	8	12579403	12613582	53	8	24645	-1.3911	0.91791	1
ENSG00000162735	PEX19	1	160246602	160256138	32	9	24645	-1.392	0.91803	1
ENSG00000167483	FAM129C	19	17634110	17664648	120	33	24645	-1.3924	0.9181	1
ENSG00000272325	NUDT3	6	34247456	34360451	457	38	24645	-1.3925	0.91811	1
ENSG00000254709	IGLL5	22	23229960	23238287	17	5	24645	-1.3932	0.91821	1
ENSG00000125651	GTF2F1	19	6379580	6393992	94	21	24645	-1.3942	0.91837	1
ENSG00000218819	TDRD15	2	21346789	21366144	38	12	24645	-1.3942	0.91837	1
ENSG00000197461	PDGFA	7	536895	559933	9	2	24645	-1.3945	0.91841	1
ENSG00000254726	MEX3A	1	156041804	156051789	19	11	24645	-1.3944	0.91841	1
ENSG00000140284	SLC27A2	15	50474393	50528592	225	22	24645	-1.3947	0.91845	1
ENSG00000268632	AC073657.1	15	42073346	42076229	11	4	24645	-1.3955	0.91856	1
ENSG00000111554	MDM1	12	68666223	68726161	123	30	24645	-1.3962	0.91868	1
ENSG00000082996	RNF13	3	149530495	149679926	448	34	24645	-1.397	0.91879	1
ENSG00000255529	POLR2M	15	57884231	58074960	860	81	24645	-1.397	0.91879	1
ENSG00000178033	FAM26E	6	116832809	116845955	54	18	24645	-1.3972	0.91882	1
ENSG00000135679	MDM2	12	69201956	69239214	62	24	24645	-1.3976	0.91888	1
ENSG00000108518	PFN1	17	4848947	4852356	14	8	24645	-1.3977	0.91889	1
ENSG00000104976	SNAPC2	19	7985201	7988135	7	5	24645	-1.3979	0.91892	1
ENSG00000180549	FUT7	9	139924626	139927462	12	6	24645	-1.3986	0.91904	1
ENSG00000024526	DEPDC1	1	68939835	68962904	43	6	24645	-1.3991	0.91911	1
ENSG00000151365	THRSP	11	77774907	77779397	18	7	24645	-1.3992	0.91913	1
ENSG00000169908	TM4SF1	3	149086809	149095652	32	9	24645	-1.3993	0.91914	1
ENSG00000263203	CHTF8	16	69152757	69154331	5	3	24645	-1.3999	0.91923	1
ENSG00000115750	TAF1B	2	9983483	10074545	248	20	24645	-1.4003	0.91929	1
ENSG00000116133	DHCR24	1	55315306	55352891	46	22	24645	-1.4004	0.9193	1
ENSG00000145703	IQGAP2	5	75699074	76003957	994	106	24645	-1.4017	0.9195	1
ENSG00000198933	TBKBP1	17	45771447	45789416	45	11	24645	-1.4019	0.91953	1
ENSG00000256762	STH	17	44076616	44077060	2	1	24645	-1.4023	0.91958	1
ENSG00000170291	ELP5	17	7154735	7163259	25	7	24645	-1.4026	0.91964	1
ENSG00000105889	STEAP1B	7	22459063	22672544	834	83	24645	-1.403	0.91969	1
ENSG00000183292	AC140481.2	2	131328402	131341734	1	1	24645	-1.4031	0.9197	1
ENSG00000131055	COX4I2	20	30225691	30232809	13	5	24645	-1.4035	0.91976	1
ENSG00000105131	EPHX3	19	15337730	15344246	7	4	24645	-1.4036	0.91978	1
ENSG00000085415	SEH1L	18	12947132	12987535	215	31	24645	-1.4042	0.91986	1
ENSG00000177971	IMP3	15	75931426	75941047	20	10	24645	-1.4051	0.92001	1
ENSG00000051596	THOC3	5	175344876	175461683	45	13	24645	-1.4058	0.92012	1
ENSG00000126353	CCR7	17	38710021	38721724	32	17	24645	-1.4061	0.92016	1
ENSG00000130758	MAP3K10	19	40697651	40721482	53	16	24645	-1.4064	0.9202	1
ENSG00000070501	POLB	8	42195972	42229326	53	14	24645	-1.4067	0.92024	1
ENSG00000124780	KCNK17	6	39266777	39282329	83	20	24645	-1.4067	0.92025	1
ENSG00000154920	EME1	17	48450581	48458844	36	8	24645	-1.4068	0.92025	1
ENSG00000205609	EIF3CL	16	28390900	28415200	2	1	24645	-1.407	0.92028	1
ENSG00000124490	CRISP2	6	49660073	49681274	101	15	24645	-1.4081	0.92045	1
ENSG00000181104	F2R	5	76011868	76031606	54	20	24645	-1.4083	0.92047	1
ENSG00000070476	ZXDC	3	126156444	126194762	168	39	24645	-1.4083	0.92049	1
ENSG00000137878	GCOM1	15	57884106	58006943	585	56	24645	-1.4088	0.92055	1
ENSG00000196968	FUT11	10	75532049	75540009	21	6	24645	-1.4091	0.9206	1
ENSG00000183090	FREM3	4	144498455	144621828	576	47	24645	-1.4093	0.92062	1
ENSG00000131152	RP11-178L8.4	16	87336482	87367879	179	32	24645	-1.411	0.92087	1
ENSG00000161888	SPC24	19	11242196	11266484	184	30	24645	-1.4113	0.92092	1
ENSG00000172137	CALB2	16	71392616	71424341	159	31	24645	-1.4113	0.92092	1
ENSG00000196453	ZNF777	7	149128454	149158214	104	22	24645	-1.4115	0.92095	1
ENSG00000166147	FBN1	15	48700503	48938046	716	36	24645	-1.4116	0.92097	1
ENSG00000170522	ELOVL6	4	110967002	111120355	573	71	24645	-1.4123	0.92107	1
ENSG00000165283	STOML2	9	35099888	35103154	7	3	24645	-1.4135	0.92124	1
ENSG00000186919	ZACN	17	74068042	74079747	29	13	24645	-1.4137	0.92127	1
ENSG00000185736	ADARB2	10	1228073	1779670	851	106	24645	-1.4148	0.92144	1
ENSG00000273170	ANKRD18A	9	38540566	38577204	94	31	24645	-1.415	0.92147	1
ENSG00000155640	C10orf12	10	98741041	98745582	10	6	24645	-1.4166	0.9217	1
ENSG00000170613	FAM71B	5	156588857	156593275	18	9	24645	-1.4171	0.92177	1
ENSG00000122971	ACADS	12	121163538	121177811	50	16	24645	-1.4172	0.92178	1
ENSG00000204775	KM-PA-2	8	145317003	145331153	2	1	24645	-1.4175	0.92184	1
ENSG00000159217	IGF2BP1	17	47074774	47133012	134	25	24645	-1.418	0.9219	1
ENSG00000072609	CHFR	12	133398773	133532890	440	32	24645	-1.4181	0.92192	1
ENSG00000107140	TESK1	9	35605367	35610038	12	6	24645	-1.4182	0.92193	1
ENSG00000186150	UBL4B	1	110655062	110656569	4	2	24645	-1.4185	0.92197	1
ENSG00000173285	OR10K1	1	158435272	158436344	10	4	24645	-1.4185	0.92198	1
ENSG00000187239	FNBP1	9	132649466	132805473	733	42	24645	-1.419	0.92205	1
ENSG00000203908	KHDC3L	6	74072400	74073894	4	2	24645	-1.4192	0.92208	1
ENSG00000214954	LRRC69	8	92114060	92231464	302	33	24645	-1.42	0.9222	1
ENSG00000100084	HIRA	22	19318221	19435224	235	33	24645	-1.4203	0.92224	1
ENSG00000099974	DDTL	22	24309089	24314721	25	4	24645	-1.4205	0.92226	1
ENSG00000112053	SLC26A8	6	35911291	35992645	313	48	24645	-1.4205	0.92228	1
ENSG00000079134	THOC1	18	214520	268050	8	4	24645	-1.4207	0.9223	1
ENSG00000138658	C4orf21	4	113460492	113558151	256	32	24645	-1.4211	0.92236	1
ENSG00000044012	GUCA2B	1	42619092	42621495	9	5	24645	-1.4216	0.92243	1
ENSG00000065609	SNAP91	6	84262599	84419410	453	47	24645	-1.4217	0.92245	1
ENSG00000103257	SLC7A5	16	87863629	87903094	300	48	24645	-1.4217	0.92245	1
ENSG00000183019	C19orf59	19	7741514	7744712	12	7	24645	-1.4222	0.92251	1
ENSG00000206190	ATP10A	15	25922420	26110317	761	117	24645	-1.4227	0.92259	1
ENSG00000214021	TTLL3	3	9849770	9896822	168	34	24645	-1.4229	0.92262	1
ENSG00000161850	KRT82	12	52787715	52800139	42	15	24645	-1.4232	0.92266	1
ENSG00000204544	MUC21	6	30951495	30957680	56	21	24645	-1.4234	0.92269	1
ENSG00000161896	IP6K3	6	33689444	33714762	168	39	24645	-1.4249	0.92291	1
ENSG00000184292	TACSTD2	1	59041099	59043166	9	5	24645	-1.4253	0.92297	1
ENSG00000067596	DHX8	17	41561233	41621831	180	14	24645	-1.4272	0.92323	1
ENSG00000150873	C2orf50	2	11273179	11286916	50	11	24645	-1.428	0.92335	1
ENSG00000203392	AC105020.1	15	75970672	75973093	5	2	24645	-1.4282	0.92338	1
ENSG00000106823	ECM2	9	95256365	95298937	93	19	24645	-1.4285	0.92342	1
ENSG00000221838	AP4M1	7	99699172	99707968	33	12	24645	-1.4285	0.92342	1
ENSG00000108821	COL1A1	17	48260650	48278993	49	25	24645	-1.4286	0.92343	1
ENSG00000105499	PLA2G4C	19	48551100	48614074	332	53	24645	-1.4287	0.92346	1
ENSG00000198633	ZNF534	19	52932440	52955568	189	13	24645	-1.4294	0.92355	1
ENSG00000136521	NDUFB5	3	179322478	179345435	54	16	24645	-1.4305	0.92371	1
ENSG00000105373	GLTSCR2	19	48248779	48260315	87	22	24645	-1.4311	0.9238	1
ENSG00000181927	OR4P4	11	55405834	55406772	1	1	24645	-1.4311	0.9238	1
ENSG00000196387	ZNF140	12	133656424	133684130	8	5	24645	-1.4314	0.92385	1
ENSG00000241945	PWP2	21	45527171	45551063	99	20	24645	-1.4315	0.92386	1
ENSG00000089351	GRAMD1A	19	35485688	35517375	164	27	24645	-1.4317	0.92388	1
ENSG00000204851	PNMAL2	19	46990163	46999755	46	17	24645	-1.4316	0.92388	1
ENSG00000215915	ATAD3C	1	1385069	1405538	32	7	24645	-1.4321	0.92394	1
ENSG00000196422	PPP1R26	9	138370925	138380739	29	14	24645	-1.4327	0.92403	1
ENSG00000146830	GIGYF1	7	100277130	100287071	34	14	24645	-1.4329	0.92405	1
ENSG00000249860	MTRNR2L5	10	57358750	57360488	12	6	24645	-1.4331	0.92408	1
ENSG00000148153	INIP	9	115446206	115480516	64	19	24645	-1.4335	0.92414	1
ENSG00000149100	EIF3M	11	32605344	32627808	92	25	24645	-1.4338	0.92419	1
ENSG00000144034	TPRKB	2	73956231	73964527	37	10	24645	-1.4343	0.92426	1
ENSG00000129295	LRRC6	8	133584320	133687838	328	39	24645	-1.4347	0.92431	1
ENSG00000263002	ZNF234	19	44645710	44663156	69	22	24645	-1.4347	0.92432	1
ENSG00000189060	H1F0	22	38201114	38203442	2	1	24645	-1.4355	0.92442	1
ENSG00000151224	MAT1A	10	82031576	82049440	89	26	24645	-1.4357	0.92446	1
ENSG00000183562	AC131971.1	11	3011093	3012563	2	1	24645	-1.4357	0.92446	1
ENSG00000167778	SPRYD3	12	53458388	53473204	26	12	24645	-1.4362	0.92452	1
ENSG00000102678	FGF9	13	22245522	22278637	73	15	24645	-1.4364	0.92455	1
ENSG00000181754	AMIGO1	1	110046797	110052360	12	5	24645	-1.438	0.92478	1
ENSG00000134020	PEBP4	8	22570769	22857513	1216	124	24645	-1.4382	0.92481	1
ENSG00000140262	TCF12	15	57210821	57591479	1492	36	24645	-1.4386	0.92487	1
ENSG00000177225	PDDC1	11	767220	777488	1	1	24645	-1.4388	0.9249	1
ENSG00000160741	CRTC2	1	153920145	153931101	15	6	24645	-1.4393	0.92497	1
ENSG00000156575	PRG3	11	57144242	57148623	17	6	24645	-1.44	0.92506	1
ENSG00000170369	CST2	20	23804406	23807368	28	13	24645	-1.4402	0.92509	1
ENSG00000063322	MED29	19	39881943	39891277	31	10	24645	-1.4403	0.92511	1
ENSG00000253250	C8orf88	8	91970865	91997485	58	24	24645	-1.4404	0.92513	1
ENSG00000142025	DMRTC2	19	42348806	42356401	23	5	24645	-1.4413	0.92526	1
ENSG00000179388	EGR3	8	22545172	22550815	6	4	24645	-1.4415	0.92528	1
ENSG00000104177	MYEF2	15	48431625	48470714	39	6	24645	-1.4417	0.9253	1
ENSG00000165805	C12orf50	12	88373816	88427814	233	24	24645	-1.4418	0.92532	1
ENSG00000115155	OTOF	2	26680071	26781566	528	72	24645	-1.4423	0.92539	1
ENSG00000168309	FAM107A	3	58549844	58613337	255	43	24645	-1.4423	0.92539	1
ENSG00000244411	KRTAP5-7	11	71238313	71239210	3	2	24645	-1.4431	0.9255	1
ENSG00000103485	QPRT	16	29674600	29710020	95	31	24645	-1.4439	0.92561	1
ENSG00000203963	C1orf141	1	67557848	67697536	262	43	24645	-1.4442	0.92565	1
ENSG00000120889	TNFRSF10B	8	22877646	22926692	196	39	24645	-1.4449	0.92576	1
ENSG00000070061	IKBKAP	9	111629797	111696396	306	31	24645	-1.4457	0.92587	1
ENSG00000151914	DST	6	56322785	56819426	2172	69	24645	-1.4459	0.9259	1
ENSG00000113522	RAD50	5	131891711	131980313	390	29	24645	-1.446	0.92591	1
ENSG00000164176	EDIL3	5	83236373	83680611	1290	108	24645	-1.4466	0.92599	1
ENSG00000112038	OPRM1	6	154331631	154568001	1037	80	24645	-1.4468	0.92603	1
ENSG00000197870	PRB3	12	11418857	11422739	9	5	24645	-1.4473	0.92609	1
ENSG00000266733	TBC1D29	17	28884130	28890511	22	8	24645	-1.4473	0.92609	1
ENSG00000169488	OR4K15	14	20443603	20444818	8	1	24645	-1.4474	0.9261	1
ENSG00000124227	ANKRD60	20	56793551	56803709	40	13	24645	-1.4475	0.92612	1
ENSG00000186283	TOR3A	1	179050512	179067158	86	31	24645	-1.4477	0.92614	1
ENSG00000187735	TCEA1	8	54879112	54935089	154	23	24645	-1.4476	0.92614	1
ENSG00000120068	HOXB8	17	46688739	46692478	15	9	24645	-1.4477	0.92615	1
ENSG00000180532	ZSCAN4	19	58180303	58190520	62	12	24645	-1.448	0.92619	1
ENSG00000167775	CD320	19	8367011	8373240	58	8	24645	-1.4481	0.9262	1
ENSG00000163792	TCF23	2	27371872	27376378	10	7	24645	-1.4487	0.92629	1
ENSG00000198443	KRTAP4-1	17	39340354	39341594	5	3	24645	-1.449	0.92633	1
ENSG00000185100	ADSSL1	14	105190523	105213662	99	27	24645	-1.4504	0.92652	1
ENSG00000100030	MAPK1	22	22108789	22221970	301	30	24645	-1.4504	0.92653	1
ENSG00000180424	DEFB123	20	30028322	30038060	31	8	24645	-1.4509	0.9266	1
ENSG00000186480	INSIG1	7	155089486	155101945	75	20	24645	-1.4516	0.9267	1
ENSG00000084070	SMAP2	1	40810522	40888998	206	36	24645	-1.4521	0.92676	1
ENSG00000163220	S100A9	1	153330330	153333503	6	4	24645	-1.4524	0.9268	1
ENSG00000130702	LAMA5	20	60883011	60942368	391	47	24645	-1.4526	0.92683	1
ENSG00000197128	ZNF772	19	57978031	57988938	49	10	24645	-1.4528	0.92686	1
ENSG00000167700	MFSD3	8	145734457	145736596	8	5	24645	-1.4529	0.92688	1
ENSG00000103995	CEP152	15	49005125	49103343	161	43	24645	-1.4534	0.92694	1
ENSG00000170927	PKHD1	6	51480098	51952423	1663	104	24645	-1.4542	0.92705	1
ENSG00000105810	CDK6	7	92234235	92465908	441	54	24645	-1.4543	0.92706	1
ENSG00000185634	SHC4	15	49115932	49255641	398	62	24645	-1.4551	0.92718	1
ENSG00000187775	DNAH17	17	76419778	76573476	1122	118	24645	-1.4551	0.92718	1
ENSG00000101199	ARFGAP1	20	61904137	61921142	56	11	24645	-1.4557	0.92726	1
ENSG00000144840	RABL3	3	120405528	120461840	156	29	24645	-1.4561	0.92731	1
ENSG00000143434	SEMA6C	1	151104161	151119104	78	24	24645	-1.4566	0.92738	1
ENSG00000181234	TMEM132C	12	128751948	129192460	1564	164	24645	-1.4566	0.92738	1
ENSG00000080603	SRCAP	16	30709530	30755602	72	22	24645	-1.457	0.92743	1
ENSG00000188620	HMX3	10	124895478	124897257	4	2	24645	-1.4573	0.92748	1
ENSG00000196475	GK2	4	80327508	80329372	2	1	24645	-1.4577	0.92753	1
ENSG00000073803	MAP3K13	3	185000729	185206885	767	48	24645	-1.4587	0.92768	1
ENSG00000214871	AC005082.1	7	23210760	23234503	121	20	24645	-1.4593	0.92776	1
ENSG00000115761	NOL10	2	10710892	10830101	392	24	24645	-1.4608	0.92796	1
ENSG00000143891	GALM	2	38893052	38968379	373	42	24645	-1.461	0.92799	1
ENSG00000177710	SLC35G5	8	11188397	11189717	5	2	24645	-1.4634	0.92832	1
ENSG00000203685	C1orf95	1	226736501	226796915	174	39	24645	-1.4639	0.92839	1
ENSG00000111291	GPRC5D	12	13093709	13105081	5	3	24645	-1.464	0.9284	1
ENSG00000120820	GLT8D2	12	104382762	104457961	279	44	24645	-1.4648	0.92852	1
ENSG00000104835	SARS2	19	39405906	39440495	142	24	24645	-1.4655	0.9286	1
ENSG00000269547	CTC-360G5.8	19	39406044	39440495	142	24	24645	-1.4655	0.9286	1
ENSG00000174945	AMZ1	7	2719156	2815134	267	44	24645	-1.4655	0.92861	1
ENSG00000178358	OR2D3	11	6942205	6943264	6	3	24645	-1.4669	0.92879	1
ENSG00000106477	CEP41	7	130033612	130082274	146	29	24645	-1.4675	0.92889	1
ENSG00000125170	DOK4	16	57505863	57521239	61	25	24645	-1.4677	0.92891	1
ENSG00000189241	TSPYL1	6	116597741	116601066	15	6	24645	-1.4678	0.92892	1
ENSG00000182134	TDRKH	1	151742583	151763892	38	12	24645	-1.4679	0.92893	1
ENSG00000258365	RP11-1105G2.3	12	94671534	94676620	21	6	24645	-1.468	0.92895	1
ENSG00000206474	OR10C1	6	29407083	29408731	19	6	24645	-1.4696	0.92917	1
ENSG00000185988	PLK5	19	1524073	1535455	41	15	24645	-1.4702	0.92925	1
ENSG00000109332	UBE2D3	4	103715540	103790053	153	23	24645	-1.4705	0.92929	1
ENSG00000148288	GBGT1	9	136028340	136039332	71	25	24645	-1.4723	0.92953	1
ENSG00000205981	DNAJC19	3	180701497	180707562	9	4	24645	-1.4727	0.92958	1
ENSG00000117507	FMO6P	1	171106879	171130707	98	15	24645	-1.473	0.92963	1
ENSG00000008118	CAMK1G	1	209757062	209787283	76	19	24645	-1.4742	0.92979	1
ENSG00000011590	ZBTB32	19	36195429	36207940	43	17	24645	-1.4769	0.93015	1
ENSG00000154654	NCAM2	21	22370633	22915650	2273	114	24645	-1.4773	0.9302	1
ENSG00000268898	AC007377.1	2	40488147	40490117	9	6	24645	-1.4786	0.93038	1
ENSG00000135144	DTX1	12	113494514	113535833	161	41	24645	-1.4792	0.93046	1
ENSG00000136231	IGF2BP3	7	23349828	23510086	683	87	24645	-1.4797	0.93053	1
ENSG00000171160	MORN4	10	99374310	99393344	59	14	24645	-1.4802	0.93058	1
ENSG00000188312	CENPP	9	95087766	95382815	826	33	24645	-1.4803	0.9306	1
ENSG00000198865	CCDC152	5	42756903	42802462	164	34	24645	-1.4809	0.93068	1
ENSG00000159917	ZNF235	19	44732882	44809199	252	42	24645	-1.4812	0.93072	1
ENSG00000102710	SUPT20H	13	37583449	37633850	107	26	24645	-1.4814	0.93074	1
ENSG00000262302	RP1-4G17.5	17	7150148	7165408	39	10	24645	-1.4834	0.93101	1
ENSG00000104371	DKK4	8	42231586	42234750	6	3	24645	-1.4836	0.93104	1
ENSG00000198056	PRIM1	12	57125380	57146157	42	17	24645	-1.4841	0.93111	1
ENSG00000178896	EXOSC4	8	145133529	145135550	8	4	24645	-1.4844	0.93114	1
ENSG00000196967	ZNF585A	19	37597636	37663643	512	30	24645	-1.4847	0.93119	1
ENSG00000131115	ZNF227	19	44711700	44741421	118	27	24645	-1.4861	0.93137	1
ENSG00000164366	CCDC127	5	196986	218330	9	4	24645	-1.4863	0.9314	1
ENSG00000212928	AL391152.1	14	57671888	57673291	2	1	24645	-1.4869	0.93148	1
ENSG00000163235	TGFA	2	70674412	70781325	354	49	24645	-1.487	0.93149	1
ENSG00000187080	OR2AK2	1	248128535	248129641	15	4	24645	-1.4872	0.93152	1
ENSG00000132182	NUP210	3	13357737	13461809	177	22	24645	-1.4874	0.93155	1
ENSG00000184682	C11orf89	11	1910375	1912084	8	5	24645	-1.4877	0.93158	1
ENSG00000127540	UQCR11	19	1597171	1605480	5	2	24645	-1.4878	0.9316	1
ENSG00000151413	NUBPL	14	31959162	32330430	1854	48	24645	-1.4886	0.9317	1
ENSG00000068903	SIRT2	19	39369197	39390502	63	22	24645	-1.4886	0.93171	1
ENSG00000168959	GRM5	11	88237744	88799113	2714	77	24645	-1.4889	0.93174	1
ENSG00000196876	SCN8A	12	51984050	52206648	563	48	24645	-1.4894	0.93181	1
ENSG00000183258	DDX41	5	176938578	176944470	18	10	24645	-1.4896	0.93184	1
ENSG00000149182	ARFGAP2	11	47185848	47198676	33	15	24645	-1.4897	0.93185	1
ENSG00000108819	PPP1R9B	17	48211104	48227991	40	18	24645	-1.4908	0.932	1
ENSG00000167193	CRK	17	1323983	1366456	159	34	24645	-1.4911	0.93203	1
ENSG00000104435	STMN2	8	80523049	80578410	242	37	24645	-1.4915	0.93208	1
ENSG00000122406	RPL5	1	93297582	93307481	24	7	24645	-1.4917	0.93211	1
ENSG00000206199	ANKUB1	3	149478892	149686172	688	37	24645	-1.4926	0.93223	1
ENSG00000139998	RAB15	14	65412532	65439494	97	24	24645	-1.4928	0.93226	1
ENSG00000170876	TMEM43	3	14166440	14185179	46	18	24645	-1.4933	0.93233	1
ENSG00000138030	KHK	2	27309615	27323640	55	12	24645	-1.4939	0.9324	1
ENSG00000173535	TNFRSF10C	8	22941868	22974950	141	33	24645	-1.494	0.93241	1
ENSG00000163283	ALPP	2	233243244	233247599	19	10	24645	-1.4942	0.93243	1
ENSG00000184345	IQCF2	3	51895645	51897440	6	3	24645	-1.4946	0.93249	1
ENSG00000273294	RP11-1084J3.4	5	33987279	34124633	186	33	24645	-1.4946	0.93249	1
ENSG00000170190	SLC16A5	17	73083822	73102257	124	25	24645	-1.4948	0.93251	1
ENSG00000003400	CASP10	2	202047604	202094129	173	33	24645	-1.4948	0.93252	1
ENSG00000143393	PI4KB	1	151264273	151300191	89	24	24645	-1.4957	0.93263	1
ENSG00000165030	NFIL3	9	94171327	94186144	48	12	24645	-1.4961	0.93269	1
ENSG00000170848	PSG6	19	43406231	43423715	3	2	24645	-1.4965	0.93274	1
ENSG00000157510	AFAP1L1	5	148651434	148721365	176	48	24645	-1.4967	0.93277	1
ENSG00000105193	RPS16	19	39923847	39926588	5	3	24645	-1.4973	0.93284	1
ENSG00000137501	SYTL2	11	85405267	85522184	380	38	24645	-1.4976	0.93289	1
ENSG00000113205	PCDHB3	5	140480234	140483406	15	5	24645	-1.4979	0.93291	1
ENSG00000085377	PREP	6	105725440	105850959	591	65	24645	-1.4993	0.9331	1
ENSG00000215547	DEFB115	20	29845467	29847435	3	2	24645	-1.4995	0.93312	1
ENSG00000015532	XYLT2	17	48423453	48440499	103	21	24645	-1.4997	0.93315	1
ENSG00000129559	NEDD8	14	24686058	24701660	38	16	24645	-1.5001	0.9332	1
ENSG00000145247	OCIAD2	4	48887036	48908954	47	14	24645	-1.5008	0.9333	1
ENSG00000181031	RPH3AL	17	62293	236045	50	18	24645	-1.5015	0.93339	1
ENSG00000167207	NOD2	16	50727514	50766988	124	31	24645	-1.5016	0.9334	1
ENSG00000065243	PKN2	1	89149905	89301938	554	21	24645	-1.5033	0.93362	1
ENSG00000161021	MAML1	5	179159851	179223512	331	36	24645	-1.5041	0.93372	1
ENSG00000247270	AC132186.1	16	66516775	66519747	6	3	24645	-1.5046	0.93379	1
ENSG00000143033	MTF2	1	93544792	93604638	112	27	24645	-1.5048	0.93381	1
ENSG00000197020	ZNF100	19	21905568	21950430	250	15	24645	-1.5049	0.93383	1
ENSG00000168234	TTC39C	18	21572737	21715574	434	65	24645	-1.5055	0.9339	1
ENSG00000204880	KRTAP4-8	17	39253233	39254393	14	4	24645	-1.5059	0.93395	1
ENSG00000161640	SIGLEC11	19	50452242	50464429	36	10	24645	-1.506	0.93397	1
ENSG00000186136	TAS2R42	12	11338599	11339543	5	2	24645	-1.507	0.93409	1
ENSG00000164451	FAM26D	6	116850174	116880031	125	27	24645	-1.5076	0.93417	1
ENSG00000168746	C20orf62	20	43080624	43093984	37	11	24645	-1.5085	0.93429	1
ENSG00000136040	PLXNC1	12	94542499	94701451	726	81	24645	-1.5088	0.93433	1
ENSG00000173905	GOLIM4	3	167726465	167813763	303	39	24645	-1.509	0.93436	1
ENSG00000166266	CUL5	11	107879459	107978503	367	36	24645	-1.5095	0.93441	1
ENSG00000080910	CFHR2	1	196788898	196928356	308	35	24645	-1.5099	0.93446	1
ENSG00000163900	TMEM41A	3	185194284	185216845	46	13	24645	-1.51	0.93448	1
ENSG00000107362	ABHD17B	9	74477368	74525847	114	18	24645	-1.511	0.93461	1
ENSG00000259399	TGIF2-C20orf24	20	35202956	35240787	111	15	24645	-1.5112	0.93464	1
ENSG00000169994	MYO7B	2	128293378	128395304	413	55	24645	-1.5122	0.93475	1
ENSG00000260851	RP11-403P17.5	16	66503715	66551215	123	23	24645	-1.5125	0.9348	1
ENSG00000142409	ZNF787	19	56598732	56632649	183	27	24645	-1.5134	0.93491	1
ENSG00000241644	INMT	7	30737601	30797218	214	49	24645	-1.5147	0.93507	1
ENSG00000144452	ABCA12	2	215796266	216003151	887	64	24645	-1.5162	0.93527	1
ENSG00000268519	AC073528.1	12	77949297	77950568	3	1	24645	-1.5167	0.93532	1
ENSG00000268482	AL160274.1	9	35361056	35361262	2	1	24645	-1.5183	0.93553	1
ENSG00000213316	LTC4S	5	179220981	179223648	13	7	24645	-1.5196	0.93569	1
ENSG00000101082	SLA2	20	35240721	35274619	137	9	24645	-1.521	0.93587	1
ENSG00000158122	AAED1	9	99401859	99417585	41	11	24645	-1.5214	0.93593	1
ENSG00000064995	TAF11	6	34845555	34855866	29	11	24645	-1.5219	0.93598	1
ENSG00000166634	SERPINB12	18	61223393	61234244	47	11	24645	-1.5219	0.93599	1
ENSG00000182871	COL18A1	21	46825052	46933634	878	54	24645	-1.522	0.93599	1
ENSG00000155719	OTOA	16	21689835	21772050	122	26	24645	-1.5223	0.93603	1
ENSG00000150556	LYPD6B	2	149894621	150071776	650	68	24645	-1.5233	0.93616	1
ENSG00000206579	XKR4	8	56014949	56454613	1820	103	24645	-1.5254	0.93642	1
ENSG00000171396	KRTAP4-4	17	39315910	39316983	6	3	24645	-1.5257	0.93646	1
ENSG00000188511	C22orf34	22	49808176	50051190	964	94	24645	-1.526	0.93649	1
ENSG00000124731	TREM1	6	41235664	41254457	112	27	24645	-1.5261	0.93651	1
ENSG00000131068	DEFB118	20	29956421	29961726	18	7	24645	-1.5262	0.93651	1
ENSG00000197622	CDC42SE1	1	151023447	151042801	70	22	24645	-1.5263	0.93653	1
ENSG00000104960	PTOV1	19	50353992	50364001	46	15	24645	-1.5267	0.93658	1
ENSG00000121653	MAPK8IP1	11	45907202	45928016	42	20	24645	-1.5273	0.93666	1
ENSG00000268750	CTD-2583A14.10	19	58331087	58370309	232	38	24645	-1.5279	0.93673	1
ENSG00000269343	ZNF587B	19	58331099	58370018	232	38	24645	-1.5279	0.93673	1
ENSG00000161929	SCIMP	17	5112256	5138155	127	32	24645	-1.5281	0.93676	1
ENSG00000125898	FAM110A	20	814358	838106	45	15	24645	-1.5282	0.93677	1
ENSG00000158014	SLC30A2	1	26363743	26372624	18	10	24645	-1.5289	0.93686	1
ENSG00000267855	NDUFA7	19	8373490	8386280	60	10	24645	-1.5291	0.93688	1
ENSG00000126785	RHOJ	14	63670832	63759937	260	40	24645	-1.5292	0.93689	1
ENSG00000122483	CCDC18	1	93645476	93744287	255	28	24645	-1.5293	0.93691	1
ENSG00000197106	SLC6A17	1	110693108	110744824	76	17	24645	-1.5294	0.93691	1
ENSG00000213759	UGT2B11	4	70065669	70080449	80	17	24645	-1.5302	0.93702	1
ENSG00000048649	RSF1	11	77371041	77532063	476	22	24645	-1.5314	0.93716	1
ENSG00000184185	KCNJ12	17	21279509	21323179	68	28	24645	-1.5315	0.93718	1
ENSG00000184730	APOBR	16	28505970	28510291	8	4	24645	-1.5325	0.9373	1
ENSG00000159445	THEM4	1	151846060	151882284	78	18	24645	-1.5328	0.93734	1
ENSG00000181698	OR5T1	11	56043029	56044146	5	3	24645	-1.5332	0.93738	1
ENSG00000173276	ZBTB21	21	43406940	43430496	56	21	24645	-1.5344	0.93754	1
ENSG00000239382	ALKBH6	19	36500022	36505141	9	5	24645	-1.5346	0.93756	1
ENSG00000034152	MAP2K3	17	21187984	21218552	58	11	24645	-1.5348	0.93758	1
ENSG00000095932	C19orf77	19	3474405	3480540	12	6	24645	-1.5353	0.93764	1
ENSG00000163884	KLF15	3	126061478	126076285	42	15	24645	-1.5357	0.9377	1
ENSG00000006283	CACNA1G	17	48638429	48704835	135	38	24645	-1.537	0.93785	1
ENSG00000213171	LINGO4	1	151772740	151778630	9	5	24645	-1.5378	0.93795	1
ENSG00000217075	AC007401.2	2	36758948	36779411	68	25	24645	-1.5378	0.93795	1
ENSG00000182568	SATB1	3	18386879	18487080	101	31	24645	-1.5385	0.93804	1
ENSG00000081803	CADPS2	7	121958481	122526813	2011	88	24645	-1.5391	0.93811	1
ENSG00000167774	NDUFA7	19	8373167	8386263	61	10	24645	-1.5397	0.93819	1
ENSG00000178372	CALML5	10	5540658	5541533	2	1	24645	-1.54	0.93823	1
ENSG00000153767	GTF2E1	3	120461484	120501916	124	26	24645	-1.5403	0.93825	1
ENSG00000125740	FOSB	19	45971253	45978437	20	7	24645	-1.5407	0.93831	1
ENSG00000124155	PIGT	20	44044717	44054884	18	9	24645	-1.5421	0.93847	1
ENSG00000163428	LRRC58	3	120043356	120068186	123	30	24645	-1.543	0.93859	1
ENSG00000198131	ZNF544	19	58739960	58788815	273	39	24645	-1.5436	0.93866	1
ENSG00000139289	PHLDA1	12	76419227	76427712	16	8	24645	-1.5439	0.9387	1
ENSG00000256029	RP11-190A12.7	1	159827690	159842843	49	12	24645	-1.5445	0.93877	1
ENSG00000197016	ZNF470	19	57078880	57100279	84	13	24645	-1.5455	0.93889	1
ENSG00000270800	RPS10-NUDT3	6	34256547	34393825	536	35	24645	-1.5462	0.93897	1
ENSG00000134294	SLC38A2	12	46751972	46766650	40	14	24645	-1.5466	0.93902	1
ENSG00000113263	ITK	5	156569944	156682201	487	54	24645	-1.5467	0.93903	1
ENSG00000170128	GPR25	1	200842083	200843306	2	1	24645	-1.5471	0.93908	1
ENSG00000103375	AQP8	16	25227052	25240261	68	7	24645	-1.5476	0.93914	1
ENSG00000153487	ING1	13	111365083	111373421	27	12	24645	-1.5491	0.93933	1
ENSG00000269403	CTD-2616J11.11	19	51853627	51871353	113	36	24645	-1.5492	0.93933	1
ENSG00000106178	CCL24	7	75440983	75452674	46	16	24645	-1.5495	0.93936	1
ENSG00000269026	AC003006.7	19	58193413	58264943	344	45	24645	-1.5498	0.93941	1
ENSG00000184394	OR4N5	14	20611895	20612821	8	1	24645	-1.5502	0.93946	1
ENSG00000206044	AC005841.1	12	2958397	2966213	22	9	24645	-1.5504	0.93948	1
ENSG00000149573	MPZL2	11	118124118	118135251	39	10	24645	-1.5514	0.93959	1
ENSG00000108244	KRT23	17	39078948	39093886	60	19	24645	-1.5517	0.93963	1
ENSG00000160593	AMICA1	11	118064455	118095809	92	18	24645	-1.5518	0.93965	1
ENSG00000185519	FAM131C	1	16384264	16400127	68	19	24645	-1.5521	0.93968	1
ENSG00000185189	NRBP2	8	144915764	144924200	17	9	24645	-1.5526	0.93974	1
ENSG00000101335	MYL9	20	35169887	35178228	21	7	24645	-1.553	0.93979	1
ENSG00000164347	GFM2	5	74017029	74063196	93	14	24645	-1.553	0.93979	1
ENSG00000180660	MAB21L1	13	36047926	36050832	1	1	24645	-1.5539	0.9399	1
ENSG00000166323	C11orf65	11	108179246	108338258	535	31	24645	-1.5546	0.93998	1
ENSG00000145495	45722	5	10353815	10440500	89	13	24645	-1.5552	0.94005	1
ENSG00000171497	PPID	4	159630286	159644548	51	12	24645	-1.5561	0.94016	1
ENSG00000159173	TNNI1	1	201373625	201398994	38	18	24645	-1.5562	0.94017	1
ENSG00000206106	KRTAP22-2	21	31962424	31962716	1	1	24645	-1.5565	0.9402	1
ENSG00000154040	CABYR	18	21718942	21741567	87	24	24645	-1.5568	0.94024	1
ENSG00000013573	DDX11	12	31226779	31257725	119	13	24645	-1.5569	0.94025	1
ENSG00000139372	TDG	12	104359582	104382652	86	21	24645	-1.5577	0.94035	1
ENSG00000131737	KRT34	17	39533902	39538655	19	10	24645	-1.5581	0.94039	1
ENSG00000155100	OTUD6B	8	92082424	92099323	40	13	24645	-1.5583	0.94042	1
ENSG00000268155	AL161450.1	9	5077163	5084580	34	12	24645	-1.5595	0.94056	1
ENSG00000149016	TUT1	11	62342517	62359649	33	16	24645	-1.5603	0.94065	1
ENSG00000163798	SLC4A1AP	2	27886338	27917840	122	24	24645	-1.5604	0.94067	1
ENSG00000137413	TAF8	6	42018251	42055199	143	31	24645	-1.5614	0.94078	1
ENSG00000159692	CTBP1	4	1205236	1243741	11	7	24645	-1.5614	0.94078	1
ENSG00000125841	NRSN2	20	327426	340304	1	1	24645	-1.5615	0.9408	1
ENSG00000139187	KLRG1	12	9102640	9163356	3	1	24645	-1.5618	0.94083	1
ENSG00000267884	AL626787.1	1	166026679	166028709	11	4	24645	-1.5622	0.94088	1
ENSG00000153147	SMARCA5	4	144434616	144478639	116	22	24645	-1.5629	0.94096	1
ENSG00000234237	AL162431.1	1	180941695	180949868	15	6	24645	-1.5633	0.94101	1
ENSG00000185245	GP1BA	17	4835592	4838325	4	2	24645	-1.5635	0.94104	1
ENSG00000180043	FAM71E2	19	55866276	55874628	57	20	24645	-1.5637	0.94106	1
ENSG00000183643	C15orf32	15	93014884	93044347	128	41	24645	-1.5639	0.94108	1
ENSG00000175874	CREG2	2	101962013	102004057	143	25	24645	-1.564	0.94109	1
ENSG00000134757	DSG3	18	29027758	29058665	169	29	24645	-1.5644	0.94114	1
ENSG00000215474	SKOR2	18	44746293	44775554	84	16	24645	-1.5645	0.94115	1
ENSG00000196305	IARS	9	94972489	95056038	254	20	24645	-1.5652	0.94123	1
ENSG00000091483	FH	1	241660903	241683061	42	16	24645	-1.5658	0.94131	1
ENSG00000143995	MEIS1	2	66660584	66801001	373	54	24645	-1.5661	0.94134	1
ENSG00000123983	ACSL3	2	223725652	223809357	362	28	24645	-1.5678	0.94154	1
ENSG00000173566	NUDT18	8	21964383	21966932	10	5	24645	-1.5693	0.94171	1
ENSG00000221986	MYBPHL	1	109834987	109849663	55	24	24645	-1.5693	0.94171	1
ENSG00000167513	CDT1	16	88869621	88875666	54	16	24645	-1.5696	0.94175	1
ENSG00000242265	PEG10	7	94285637	94299007	25	11	24645	-1.5705	0.94185	1
ENSG00000156486	KCNS2	8	99439250	99445076	8	4	24645	-1.5721	0.94203	1
ENSG00000167588	GPD1	12	50497602	50505102	21	12	24645	-1.5731	0.94215	1
ENSG00000242372	EIF6	20	33866714	33872788	26	7	24645	-1.5733	0.94217	1
ENSG00000164631	ZNF12	7	6728064	6746554	47	13	24645	-1.5734	0.94218	1
ENSG00000175793	SFN	1	27189633	27190947	1	1	24645	-1.5735	0.9422	1
ENSG00000101680	LAMA1	18	6941743	7117813	196	56	24645	-1.5748	0.94235	1
ENSG00000086288	NME8	7	37888199	37940003	239	32	24645	-1.5749	0.94236	1
ENSG00000243232	PCDHAC2	5	140345820	140391936	108	38	24645	-1.5757	0.94245	1
ENSG00000155366	RHOC	1	113243728	113250056	20	8	24645	-1.5764	0.94253	1
ENSG00000141026	MED9	17	17380300	17396540	38	8	24645	-1.5773	0.94264	1
ENSG00000106006	HOXA6	7	27185015	27190222	18	8	24645	-1.5779	0.94271	1
ENSG00000267880	AC037199.1	19	51377552	51378040	2	1	24645	-1.5781	0.94273	1
ENSG00000258664	IFRG15	1	179833916	179834311	1	1	24645	-1.5813	0.9431	1
ENSG00000112877	CEP72	5	612387	667283	15	6	24645	-1.5814	0.94311	1
ENSG00000267173	CTC-512J12.6	19	44833848	44905774	451	56	24645	-1.5851	0.94353	1
ENSG00000074201	CLNS1A	11	77225981	77348850	322	31	24645	-1.5863	0.94366	1
ENSG00000197070	ARRDC1	9	140500106	140509812	54	17	24645	-1.5865	0.94369	1
ENSG00000125650	PSPN	19	6375159	6379069	32	10	24645	-1.5868	0.94372	1
ENSG00000066651	TRMT11	6	126307576	126360422	43	20	24645	-1.5869	0.94373	1
ENSG00000111046	MYF6	12	81101277	81103253	2	1	24645	-1.5869	0.94373	1
ENSG00000204873	KRTAP9-3	17	39388715	39389705	4	2	24645	-1.5869	0.94374	1
ENSG00000032389	TSSC1	2	3192696	3381653	517	43	24645	-1.5872	0.94376	1
ENSG00000103723	AP3B2	15	83328033	83378666	174	32	24645	-1.5874	0.94379	1
ENSG00000228259	AC136604.1	5	179078298	179079445	8	4	24645	-1.5877	0.94382	1
ENSG00000125148	MT2A	16	56642111	56643409	4	2	24645	-1.5879	0.94384	1
ENSG00000114107	CEP70	3	138213186	138313380	461	16	24645	-1.5882	0.94388	1
ENSG00000214681	IQCF5	3	51907737	51909600	4	2	24645	-1.5884	0.9439	1
ENSG00000109424	UCP1	4	141480588	141489959	17	6	24645	-1.59	0.94409	1
ENSG00000090924	PLEKHG2	19	39903225	39919054	58	18	24645	-1.5904	0.94413	1
ENSG00000151694	ADAM17	2	9628615	9695921	130	19	24645	-1.5911	0.94421	1
ENSG00000237330	RNF223	1	1006346	1009687	3	2	24645	-1.5913	0.94423	1
ENSG00000144579	CTDSP1	2	219262979	219270664	33	12	24645	-1.5919	0.94429	1
ENSG00000166900	STX3	11	59480929	59573354	411	27	24645	-1.5918	0.94429	1
ENSG00000009307	CSDE1	1	115259534	115301297	146	31	24645	-1.5931	0.94443	1
ENSG00000171163	ZNF692	1	249144205	249153343	23	8	24645	-1.5934	0.94446	1
ENSG00000058335	RASGRF1	15	79252289	79383115	366	57	24645	-1.5935	0.94448	1
ENSG00000182473	EXOC7	17	74077087	74117657	240	24	24645	-1.5944	0.94458	1
ENSG00000102967	DHODH	16	72042487	72058954	65	19	24645	-1.5952	0.94467	1
ENSG00000160883	HK3	5	176307870	176326333	44	23	24645	-1.5965	0.94481	1
ENSG00000140807	NKD1	16	50582241	50670647	276	41	24645	-1.5973	0.9449	1
ENSG00000165521	EML5	14	89078775	89259096	599	38	24645	-1.5974	0.94492	1
ENSG00000144455	SUMF1	3	3742498	4508965	2396	119	24645	-1.5993	0.94513	1
ENSG00000153446	C16orf89	16	5094123	5116111	29	13	24645	-1.6007	0.94527	1
ENSG00000178171	AMER3	2	131513008	131525707	49	11	24645	-1.6007	0.94528	1
ENSG00000196233	LCOR	10	98592017	98740800	306	26	24645	-1.6022	0.94545	1
ENSG00000204070	SYS1	20	43990577	44005438	48	12	24645	-1.6039	0.94563	1
ENSG00000165156	ZHX1	8	124260696	124287781	48	11	24645	-1.6061	0.94588	1
ENSG00000165417	GTF2A1	14	81641796	81687721	126	33	24645	-1.6064	0.94591	1
ENSG00000132854	KANK4	1	62702651	62785085	336	44	24645	-1.6065	0.94592	1
ENSG00000115896	PLCL1	2	198669426	199437305	2406	117	24645	-1.6089	0.94618	1
ENSG00000171282	RP11-1055B8.7	17	79373540	79433357	202	54	24645	-1.6091	0.9462	1
ENSG00000176904	OR51H1P	11	4880886	4881794	3	2	24645	-1.6096	0.94626	1
ENSG00000268412	AC013449.1	2	26251074	26251481	2	1	24645	-1.6113	0.94645	1
ENSG00000118257	NRP2	2	206546714	206662857	377	83	24645	-1.6114	0.94646	1
ENSG00000155287	SLC25A28	10	101370282	101380366	24	10	24645	-1.6117	0.94649	1
ENSG00000214782	MS4A18	11	60496789	60511685	26	9	24645	-1.6117	0.94649	1
ENSG00000100897	DCAF11	14	24583404	24594451	36	14	24645	-1.6118	0.9465	1
ENSG00000180644	PRF1	10	72357104	72362531	20	9	24645	-1.6128	0.9466	1
ENSG00000177494	ZBED2	3	111311747	111314290	7	4	24645	-1.613	0.94662	1
ENSG00000062370	ZNF112	19	44830708	44871377	215	30	24645	-1.6134	0.94667	1
ENSG00000094963	FMO2	1	171154347	171181822	165	25	24645	-1.6137	0.94671	1
ENSG00000204661	C5orf60	5	179068545	179072047	14	8	24645	-1.6139	0.94672	1
ENSG00000143294	PRCC	1	156720402	156770607	182	25	24645	-1.6145	0.94679	1
ENSG00000197471	SPN	16	29674300	29682187	26	13	24645	-1.6147	0.94681	1
ENSG00000196792	STRN3	14	31363005	31495607	407	35	24645	-1.6149	0.94683	1
ENSG00000167004	PDIA3	15	44038590	44065477	68	16	24645	-1.616	0.94696	1
ENSG00000161547	SRSF2	17	74730197	74733456	3	2	24645	-1.6164	0.94699	1
ENSG00000214891	TRIM64C	11	49075266	49080664	27	11	24645	-1.6164	0.947	1
ENSG00000269808	AC010327.2	19	55738587	55741647	13	6	24645	-1.6173	0.94709	1
ENSG00000159674	SPON2	4	1160720	1202750	11	6	24645	-1.618	0.94716	1
ENSG00000184321	OR51J1	11	5423827	5424777	13	3	24645	-1.618	0.94717	1
ENSG00000241598	KRTAP5-4	11	1642188	1643368	3	2	24645	-1.6187	0.94725	1
ENSG00000257743	RP11-1220K2.2	7	141811549	141922124	392	56	24645	-1.6203	0.94742	1
ENSG00000168952	STXBP6	14	25278862	25519503	780	80	24645	-1.6207	0.94746	1
ENSG00000106245	BUD31	7	99006264	99017239	46	18	24645	-1.6213	0.94753	1
ENSG00000118271	TTR	18	29171689	29178974	18	9	24645	-1.623	0.9477	1
ENSG00000108984	MAP2K6	17	67410839	67539472	347	58	24645	-1.6237	0.94778	1
ENSG00000181733	OR2Z1	19	8841316	8842371	2	1	24645	-1.6256	0.94798	1
ENSG00000143398	PIP5K1A	1	151170425	151222012	134	31	24645	-1.6267	0.9481	1
ENSG00000169635	HIC2	22	21771693	21805752	22	7	24645	-1.6269	0.94812	1
ENSG00000212657	KRTAP16-1	17	39463952	39465505	6	2	24645	-1.6277	0.94821	1
ENSG00000092010	PSME1	14	24605367	24608176	7	4	24645	-1.6279	0.94823	1
ENSG00000159640	ACE	17	61554422	61599205	163	41	24645	-1.6284	0.94828	1
ENSG00000161677	JOSD2	19	51009255	51014610	21	6	24645	-1.6288	0.94832	1
ENSG00000132693	CRP	1	159682079	159684379	8	3	24645	-1.629	0.94835	1
ENSG00000002745	WNT16	7	120965421	120981158	66	18	24645	-1.6293	0.94837	1
ENSG00000175643	RMI2	16	11343476	11445619	469	44	24645	-1.6292	0.94837	1
ENSG00000164600	NEUROD6	7	31377075	31380508	5	2	24645	-1.6295	0.9484	1
ENSG00000126246	IGFLR1	19	36230058	36233354	19	8	24645	-1.6326	0.94872	1
ENSG00000272214	AC079602.1	12	121407641	121410095	14	7	24645	-1.6344	0.94891	1
ENSG00000198642	KLHL9	9	21329670	21335379	25	8	24645	-1.6347	0.94895	1
ENSG00000269545	CTD-3138B18.4	19	58740831	58798173	319	45	24645	-1.6356	0.94904	1
ENSG00000091592	NLRP1	17	5402747	5522744	637	37	24645	-1.637	0.94918	1
ENSG00000103249	CLCN7	16	1494935	1525581	217	26	24645	-1.6386	0.94935	1
ENSG00000058804	NDC1	1	54231133	54304533	127	19	24645	-1.6396	0.94945	1
ENSG00000172487	OR8J1	11	56127691	56128764	7	4	24645	-1.6401	0.94951	1
ENSG00000173239	LIPM	10	90562487	90580303	51	22	24645	-1.6407	0.94957	1
ENSG00000138472	GUCA1C	3	108626639	108672742	255	39	24645	-1.641	0.94961	1
ENSG00000129467	ADCY4	14	24787555	24804299	53	23	24645	-1.6414	0.94964	1
ENSG00000068028	RASSF1	3	50367219	50378411	40	21	24645	-1.6418	0.94968	1
ENSG00000183853	KIRREL	1	157963063	158070052	309	75	24645	-1.642	0.9497	1
ENSG00000090382	LYZ	12	69742121	69748014	8	4	24645	-1.6428	0.94979	1
ENSG00000143450	OAZ3	1	151735445	151743808	18	9	24645	-1.6431	0.94982	1
ENSG00000167157	PRRX2	9	132427920	132484875	249	39	24645	-1.6432	0.94983	1
ENSG00000171944	OR52A5	11	5152922	5153872	3	2	24645	-1.6438	0.9499	1
ENSG00000226104	AC011475.1	19	10751715	10752093	2	1	24645	-1.6442	0.94993	1
ENSG00000012779	ALOX5	10	45869661	45941561	426	48	24645	-1.6447	0.94999	1
ENSG00000012061	ERCC1	19	45910591	45982086	327	52	24645	-1.6461	0.95013	1
ENSG00000142599	RERE	1	8412457	8877702	913	45	24645	-1.6465	0.95017	1
ENSG00000088756	ARHGAP28	18	6729717	6915715	327	58	24645	-1.648	0.95033	1
ENSG00000166896	XRCC6BP1	12	58335324	58351052	60	11	24645	-1.6484	0.95037	1
ENSG00000160957	RECQL4	8	145736667	145743229	51	20	24645	-1.6489	0.95042	1
ENSG00000084110	HAL	12	96366440	96390143	140	29	24645	-1.649	0.95043	1
ENSG00000197376	OR8S1	12	48901137	48923680	111	20	24645	-1.6499	0.95051	1
ENSG00000166507	NDST2	10	75561669	75571589	19	9	24645	-1.6507	0.9506	1
ENSG00000070087	PFN2	3	149682691	149768575	356	34	24645	-1.6514	0.95067	1
ENSG00000100038	TOP3B	22	22311397	22337213	93	17	24645	-1.6529	0.95082	1
ENSG00000186453	FAM228A	2	24397938	24423718	85	14	24645	-1.6538	0.95091	1
ENSG00000173409	ARV1	1	231114727	231136341	91	18	24645	-1.654	0.95094	1
ENSG00000104818	CGB2	19	49535169	49536495	3	2	24645	-1.6552	0.95106	1
ENSG00000225899	FRG2B	10	135437399	135440299	2	1	24645	-1.6556	0.9511	1
ENSG00000083842	ZNF8	19	58790317	58807254	94	26	24645	-1.6559	0.95113	1
ENSG00000273439	ZNF8	19	58790318	58807254	94	26	24645	-1.6559	0.95113	1
ENSG00000197061	HIST1H4C	6	26104104	26104518	3	2	24645	-1.6569	0.95123	1
ENSG00000116584	ARHGEF2	1	155916630	155976861	124	35	24645	-1.6574	0.95129	1
ENSG00000167765	AC018755.1	19	52095036	52097630	49	20	24645	-1.6576	0.9513	1
ENSG00000112499	SLC22A2	6	160592093	160698670	395	46	24645	-1.6579	0.95133	1
ENSG00000231500	RPS18	6	33239787	33244287	21	6	24645	-1.6579	0.95133	1
ENSG00000119280	C1orf198	1	230972865	231005335	101	25	24645	-1.6582	0.95136	1
ENSG00000139826	ABHD13	13	108870727	108886603	39	5	24645	-1.6589	0.95143	1
ENSG00000159961	OR3A3	17	3323862	3324827	2	1	24645	-1.6597	0.95151	1
ENSG00000257017	HP	16	72088491	72094954	16	8	24645	-1.6611	0.95166	1
ENSG00000111245	MYL2	12	111348623	111358526	56	12	24645	-1.6618	0.95173	1
ENSG00000205363	C15orf59	15	74032141	74045088	32	13	24645	-1.6634	0.95188	1
ENSG00000101197	BIRC7	20	61867235	61871859	32	10	24645	-1.6636	0.9519	1
ENSG00000197045	GMFB	14	54941202	54955914	22	10	24645	-1.6637	0.95191	1
ENSG00000256053	APOPT1	14	104029299	104073860	171	26	24645	-1.6653	0.95207	1
ENSG00000187475	HIST1H1T	6	26107640	26108364	4	2	24645	-1.6657	0.95212	1
ENSG00000180386	KRTAP9-7	17	39431911	39432949	5	2	24645	-1.6664	0.95218	1
ENSG00000100991	TRPC4AP	20	33590207	33680674	335	34	24645	-1.6664	0.95219	1
ENSG00000144120	TMEM177	2	120436743	120444083	41	9	24645	-1.667	0.95224	1
ENSG00000124593	PRICKLE4	6	41748087	41757879	45	13	24645	-1.6673	0.95227	1
ENSG00000088256	GNA11	19	3094408	3124002	44	14	24645	-1.6681	0.95235	1
ENSG00000131127	ZNF141	4	331603	378653	7	4	24645	-1.6701	0.95255	1
ENSG00000213699	SLC35F6	2	26987152	27004099	55	13	24645	-1.6705	0.95259	1
ENSG00000180739	S1PR5	19	10623623	10628607	23	12	24645	-1.6719	0.95272	1
ENSG00000214854	AL031590.1	22	39656865	39657063	1	1	24645	-1.6726	0.9528	1
ENSG00000174136	RGMB	5	98104354	98134347	120	30	24645	-1.6747	0.953	1
ENSG00000183638	RP1L1	8	10463859	10569697	267	66	24645	-1.6747	0.95301	1
ENSG00000163347	CLDN1	3	190023490	190040264	73	25	24645	-1.6749	0.95302	1
ENSG00000213281	NRAS	1	115247090	115259515	39	14	24645	-1.6748	0.95302	1
ENSG00000185933	CALHM1	10	105213144	105218645	17	8	24645	-1.6761	0.95314	1
ENSG00000082126	MPP4	2	202509593	202563417	188	48	24645	-1.6763	0.95316	1
ENSG00000150471	LPHN3	4	62066976	62944053	2807	147	24645	-1.6764	0.95317	1
ENSG00000197362	ZNF786	7	148766735	148787874	72	17	24645	-1.6768	0.95321	1
ENSG00000160293	VAV2	9	136627016	136857726	1568	103	24645	-1.6784	0.95337	1
ENSG00000186105	LRRC70	5	61874562	61877275	4	2	24645	-1.6786	0.95338	1
ENSG00000155087	ODF1	8	103563800	103573245	59	14	24645	-1.6797	0.9535	1
ENSG00000171940	ZNF217	20	52183604	52226446	127	30	24645	-1.6798	0.95351	1
ENSG00000137825	ITPKA	15	41785591	41795747	25	10	24645	-1.6816	0.95368	1
ENSG00000139797	RNF113B	13	98828039	98829519	6	3	24645	-1.6824	0.95376	1
ENSG00000213185	FAM24B	10	124608594	124639157	113	17	24645	-1.6826	0.95377	1
ENSG00000163898	LIPH	3	185224050	185270401	170	21	24645	-1.6842	0.95393	1
ENSG00000134369	NAV1	1	201592411	201796102	495	84	24645	-1.6845	0.95396	1
ENSG00000170956	CEACAM3	19	42300369	42315591	50	6	24645	-1.6845	0.95396	1
ENSG00000140030	GPR65	14	88471468	88478419	26	10	24645	-1.6851	0.95401	1
ENSG00000119547	ONECUT2	18	55102917	55158529	117	34	24645	-1.6867	0.95417	1
ENSG00000118707	TGIF2	20	35201891	35222353	63	11	24645	-1.6869	0.95419	1
ENSG00000102543	CDADC1	13	49822047	49867618	165	25	24645	-1.687	0.9542	1
ENSG00000123545	NDUFAF4	6	97337189	97345757	22	9	24645	-1.6874	0.95423	1
ENSG00000158887	MPZ	1	161274525	161279762	11	6	24645	-1.6876	0.95426	1
ENSG00000186335	SLC36A2	5	150694539	150727151	137	31	24645	-1.6885	0.95434	1
ENSG00000184436	THAP7	22	21353393	21356485	7	3	24645	-1.6888	0.95437	1
ENSG00000184925	LCN12	9	139844003	139849949	26	10	24645	-1.6896	0.95444	1
ENSG00000162746	FCRLB	1	161691353	161697933	34	15	24645	-1.6897	0.95446	1
ENSG00000154240	CEP112	17	63631656	64188202	2155	69	24645	-1.6898	0.95447	1
ENSG00000117505	DR1	1	93811445	93835055	48	15	24645	-1.6902	0.9545	1
ENSG00000182327	GLTPD2	17	4692254	4693685	1	1	24645	-1.6901	0.9545	1
ENSG00000188916	FAM196A	10	128933694	128994422	177	22	24645	-1.6901	0.9545	1
ENSG00000101251	SEL1L2	20	13829893	13977089	474	51	24645	-1.6911	0.95459	1
ENSG00000107443	CCNJ	10	97803151	97820627	56	19	24645	-1.6943	0.9549	1
ENSG00000132781	MUTYH	1	45794835	45806142	21	12	24645	-1.6943	0.9549	1
ENSG00000177551	NHLH2	1	116378998	116386538	25	8	24645	-1.6947	0.95493	1
ENSG00000134460	IL2RA	10	6052652	6104288	194	44	24645	-1.6957	0.95503	1
ENSG00000103222	ABCC1	16	16043434	16236931	898	80	24645	-1.6974	0.95519	1
ENSG00000186930	KRTAP6-2	21	31970909	31971219	1	1	24645	-1.6975	0.9552	1
ENSG00000198083	KRTAP9-9	17	39411636	39412616	5	2	24645	-1.6988	0.95532	1
ENSG00000130427	EPO	7	100318423	100321323	17	10	24645	-1.6989	0.95533	1
ENSG00000112619	PRPH2	6	42664340	42690312	107	16	24645	-1.699	0.95534	1
ENSG00000177692	DNAJC28	21	34860497	34864027	17	7	24645	-1.6994	0.95537	1
ENSG00000133111	RFXAP	13	37393361	37403241	17	5	24645	-1.7002	0.95545	1
ENSG00000121749	TBC1D15	12	72233487	72320629	303	26	24645	-1.7009	0.95552	1
ENSG00000136867	SLC31A2	9	115913222	115926417	62	15	24645	-1.7014	0.95556	1
ENSG00000122691	TWIST1	7	19060614	19157295	389	36	24645	-1.7017	0.95559	1
ENSG00000156269	NAA11	4	80146848	80247204	282	45	24645	-1.7019	0.95561	1
ENSG00000105392	CRX	19	48322703	48346587	238	33	24645	-1.7021	0.95563	1
ENSG00000123933	MXD4	4	2249159	2264021	14	8	24645	-1.7028	0.9557	1
ENSG00000239886	KRTAP9-2	17	39382900	39383904	4	2	24645	-1.7033	0.95574	1
ENSG00000183086	GATSL1	7	74379083	74438803	8	4	24645	-1.7036	0.95577	1
ENSG00000128739	SNRPN	15	25068794	25223870	643	87	24645	-1.7044	0.95585	1
ENSG00000198780	FAM169A	5	74073399	74162776	236	23	24645	-1.7053	0.95593	1
ENSG00000128849	CGNL1	15	57668165	57842925	764	85	24645	-1.7055	0.95595	1
ENSG00000081818	PCDHB4	5	140501581	140505201	9	5	24645	-1.7059	0.95599	1
ENSG00000161243	FBXO27	19	39481354	39523425	236	23	24645	-1.7062	0.95601	1
ENSG00000077616	NAALAD2	11	89864683	89926062	348	27	24645	-1.7063	0.95602	1
ENSG00000145451	GLRA3	4	175558065	175750465	796	67	24645	-1.7062	0.95602	1
ENSG00000115598	IL1RL2	2	102803433	102856462	221	24	24645	-1.7064	0.95603	1
ENSG00000163435	ELF3	1	201977073	201986316	31	12	24645	-1.7068	0.95607	1
ENSG00000127837	AAMP	2	219128850	219134980	15	8	24645	-1.7088	0.95626	1
ENSG00000004660	CAMKK1	17	3763609	3798185	15	6	24645	-1.7093	0.9563	1
ENSG00000141854	hsa-mir-1199	19	14183348	14185874	5	3	24645	-1.7105	0.95641	1
ENSG00000197562	RAB40C	16	639357	679272	10	6	24645	-1.7112	0.95648	1
ENSG00000204659	CBY3	5	179105584	179107975	12	6	24645	-1.7132	0.95666	1
ENSG00000122592	HOXA7	7	27193335	27197555	20	10	24645	-1.7137	0.95671	1
ENSG00000164985	PSIP1	9	15464064	15511017	257	28	24645	-1.7159	0.95691	1
ENSG00000059915	PSD	10	104162376	104181296	53	21	24645	-1.7174	0.95705	1
ENSG00000179841	AKAP5	14	64932217	64941221	25	13	24645	-1.7178	0.95708	1
ENSG00000214706	IFRD2	3	50325163	50330349	32	11	24645	-1.7183	0.95713	1
ENSG00000103184	SEC14L5	16	5008318	5069159	122	33	24645	-1.7198	0.95726	1
ENSG00000242384	TBC1D3H	17	34581086	34808061	3	2	24645	-1.7204	0.95732	1
ENSG00000166143	PPP1R14D	15	41107650	41120907	39	10	24645	-1.7213	0.9574	1
ENSG00000181499	OR6T1	11	123813492	123814580	15	7	24645	-1.7212	0.9574	1
ENSG00000136653	RASSF5	1	206680879	206762616	305	50	24645	-1.7221	0.95747	1
ENSG00000100453	GZMB	14	25100160	25103473	22	5	24645	-1.7221	0.95748	1
ENSG00000165887	ANKRD2	10	99332198	99343641	52	15	24645	-1.7232	0.95757	1
ENSG00000181143	MUC16	19	8959520	9092018	772	63	24645	-1.7241	0.95766	1
ENSG00000115091	ACTR3	2	114647537	114720173	348	25	24645	-1.7242	0.95767	1
ENSG00000143951	WDPCP	2	63348518	64054977	1710	66	24645	-1.7248	0.95772	1
ENSG00000091664	SLC17A6	11	22359643	22401049	124	41	24645	-1.7253	0.95777	1
ENSG00000127515	OR7A10	19	14951760	14952689	9	2	24645	-1.7267	0.95789	1
ENSG00000168679	SLC16A4	1	110905470	110933704	91	29	24645	-1.7272	0.95793	1
ENSG00000120318	ARAP3	5	141032968	141061788	106	37	24645	-1.7286	0.95806	1
ENSG00000135778	NTPCR	1	233086351	233119628	78	13	24645	-1.7304	0.95822	1
ENSG00000181631	P2RY13	3	151044100	151047336	11	5	24645	-1.7304	0.95822	1
ENSG00000155903	RASA2	3	141205889	141334184	393	31	24645	-1.735	0.95863	1
ENSG00000174059	CD34	1	208057594	208084747	109	28	24645	-1.7387	0.95896	1
ENSG00000166603	MC4R	18	58038564	58040001	5	3	24645	-1.7396	0.95903	1
ENSG00000131067	GGT7	20	33432523	33460663	71	17	24645	-1.7402	0.95909	1
ENSG00000175213	ZNF408	11	46722368	46727462	18	8	24645	-1.7402	0.95909	1
ENSG00000177519	RPRM	2	154333852	154335322	2	1	24645	-1.742	0.95925	1
ENSG00000100842	EFS	14	23825611	23834961	21	8	24645	-1.7421	0.95926	1
ENSG00000186765	FSCN2	17	79495422	79504156	38	9	24645	-1.7435	0.95938	1
ENSG00000170017	ALCAM	3	105085753	105295744	603	49	24645	-1.744	0.95942	1
ENSG00000105963	ADAP1	7	937540	995043	26	15	24645	-1.7446	0.95947	1
ENSG00000087095	NLK	17	26368763	26523407	377	24	24645	-1.7459	0.95958	1
ENSG00000130669	PAK4	19	39616410	39673456	221	29	24645	-1.7471	0.95969	1
ENSG00000154124	FAM105B	5	14664773	14699820	55	16	24645	-1.7472	0.9597	1
ENSG00000111540	RAB5B	12	56367697	56388490	45	13	24645	-1.7493	0.95988	1
ENSG00000174992	ZG16	16	29789561	29793096	10	5	24645	-1.7499	0.95993	1
ENSG00000139174	PRICKLE1	12	42852140	42984157	485	69	24645	-1.7508	0.96001	1
ENSG00000115163	CENPA	2	26987157	27023935	147	24	24645	-1.7529	0.96019	1
ENSG00000100353	EIF3D	22	36906897	36925483	114	21	24645	-1.7531	0.96021	1
ENSG00000131069	ACSS2	20	33459949	33515769	136	30	24645	-1.7532	0.96022	1
ENSG00000165410	CFL2	14	35179593	35184029	12	7	24645	-1.7562	0.96047	1
ENSG00000236104	ZBTB22	6	33282183	33285719	10	6	24645	-1.7562	0.96047	1
ENSG00000044524	EPHA3	3	89156674	89531284	1624	67	24645	-1.7576	0.96059	1
ENSG00000138185	ENTPD1	10	97471536	97637023	557	27	24645	-1.7587	0.96069	1
ENSG00000154016	GRAP	17	18923986	18950950	16	9	24645	-1.7588	0.96069	1
ENSG00000107738	C10orf54	10	73507316	73533255	95	37	24645	-1.759	0.96071	1
ENSG00000196407	THEM5	1	151819739	151826173	11	6	24645	-1.7593	0.96073	1
ENSG00000049249	TNFRSF9	1	7979907	8000926	29	9	24645	-1.7594	0.96075	1
ENSG00000006059	KRT33A	17	39502344	39507064	8	3	24645	-1.76	0.9608	1
ENSG00000164346	NSA2	5	74062817	74072737	24	6	24645	-1.7616	0.96093	1
ENSG00000125834	STK35	20	2082257	2157684	110	23	24645	-1.7627	0.96102	1
ENSG00000188223	AC002398.9	19	36236579	36245420	25	9	24645	-1.7635	0.96109	1
ENSG00000103275	UBE2I	16	1355548	1377019	57	16	24645	-1.7637	0.96111	1
ENSG00000269711	CTD-3214H19.16	19	7743387	7747740	19	10	24645	-1.7644	0.96117	1
ENSG00000136485	DCAF7	17	61627822	61671639	156	44	24645	-1.7673	0.96141	1
ENSG00000204446	C9orf170	9	89763559	89774471	37	14	24645	-1.7678	0.96146	1
ENSG00000125903	DEFB129	20	207899	210527	2	1	24645	-1.7683	0.9615	1
ENSG00000140153	WDR20	14	102605840	102691184	427	22	24645	-1.7684	0.9615	1
ENSG00000144827	ABHD10	3	111697857	111712210	75	18	24645	-1.7693	0.96158	1
ENSG00000131746	TNS4	17	38632080	38657849	81	25	24645	-1.771	0.96172	1
ENSG00000186354	C9orf47	9	91605778	91611055	22	9	24645	-1.7713	0.96175	1
ENSG00000167325	RRM1	11	4115937	4160106	104	24	24645	-1.772	0.96181	1
ENSG00000170615	SLC26A5	7	102993177	103086624	398	46	24645	-1.7721	0.96181	1
ENSG00000107951	MTPAP	10	30598730	30663377	204	27	24645	-1.7732	0.9619	1
ENSG00000156873	PHKG2	16	30759591	30772490	17	11	24645	-1.7737	0.96194	1
ENSG00000180245	RRH	4	110749150	110765760	66	22	24645	-1.7742	0.96199	1
ENSG00000080845	DLGAP4	20	34894258	35157040	416	42	24645	-1.7776	0.96227	1
ENSG00000185551	NR2F2	15	96869167	96883492	11	6	24645	-1.7779	0.96229	1
ENSG00000182983	ZNF662	3	42947223	42960825	41	13	24645	-1.778	0.9623	1
ENSG00000164038	SLC9B2	4	103941025	104006986	156	35	24645	-1.7798	0.96244	1
ENSG00000164880	INTS1	7	1509913	1545489	7	3	24645	-1.7799	0.96245	1
ENSG00000108753	HNF1B	17	36046435	36105237	182	49	24645	-1.7814	0.96257	1
ENSG00000166140	ZFYVE19	15	41099284	41106767	29	7	24645	-1.7813	0.96257	1
ENSG00000119900	OGFRL1	6	71998506	72018653	100	21	24645	-1.7829	0.9627	1
ENSG00000132313	MRPL35	2	86426478	86440917	49	15	24645	-1.7839	0.96278	1
ENSG00000149346	SLX4IP	20	10415951	10617477	532	40	24645	-1.7848	0.96285	1
ENSG00000180818	HOXC10	12	54378849	54384063	8	5	24645	-1.7855	0.96291	1
ENSG00000198198	SZT2	1	43855553	43918321	136	27	24645	-1.7856	0.96292	1
ENSG00000088298	EDEM2	20	33703167	33865928	533	54	24645	-1.7862	0.96296	1
ENSG00000121680	PEX16	11	45931220	45940363	16	7	24645	-1.7867	0.96301	1
ENSG00000169413	RNASE6	14	21249210	21250626	4	2	24645	-1.7872	0.96305	1
ENSG00000174109	C16orf91	16	1469745	1479345	17	11	24645	-1.7873	0.96305	1
ENSG00000086666	ZFAND6	15	80351910	80430735	281	32	24645	-1.7887	0.96317	1
ENSG00000164128	NPY1R	4	164245113	164265984	55	17	24645	-1.7891	0.9632	1
ENSG00000101079	NDRG3	20	35280169	35374481	191	23	24645	-1.7922	0.96345	1
ENSG00000126561	STAT5A	17	40439565	40463961	94	23	24645	-1.7922	0.96345	1
ENSG00000196188	CTSE	1	206317459	206332104	7	4	24645	-1.7938	0.96358	1
ENSG00000132275	RRP8	11	6616305	6624850	18	11	24645	-1.7943	0.96362	1
ENSG00000188425	NANOS2	19	46416475	46418036	5	2	24645	-1.7952	0.96369	1
ENSG00000176435	CLEC14A	14	38723308	38725574	3	2	24645	-1.7953	0.9637	1
ENSG00000221909	FAM200A	7	99143931	99156159	33	14	24645	-1.7958	0.96374	1
ENSG00000137767	SQRDL	15	45923346	45983492	246	47	24645	-1.7963	0.96378	1
ENSG00000204482	LST1	6	31553901	31556686	22	15	24645	-1.7973	0.96386	1
ENSG00000148362	C9orf142	9	139886870	139888436	6	3	24645	-1.7998	0.96406	1
ENSG00000267882	AL031666.2	20	45947246	45949467	5	3	24645	-1.7999	0.96406	1
ENSG00000118402	ELOVL4	6	80624529	80657297	132	26	24645	-1.8	0.96407	1
ENSG00000153495	TEX29	13	111968531	111996596	138	35	24645	-1.8009	0.96414	1
ENSG00000270099	RP11-248J23.7	10	97620305	97684601	221	28	24645	-1.8017	0.9642	1
ENSG00000171314	PGAM1	10	99185917	99193198	17	8	24645	-1.8024	0.96426	1
ENSG00000135903	PAX3	2	223064607	223163715	288	41	24645	-1.8026	0.96427	1
ENSG00000116237	ICMT	1	6281253	6296032	33	8	24645	-1.8031	0.96431	1
ENSG00000139908	TSSK4	14	24674903	24677568	4	2	24645	-1.804	0.96439	1
ENSG00000109794	FAM149A	4	187025573	187093821	291	47	24645	-1.8056	0.96451	1
ENSG00000169764	UGP2	2	64068074	64118696	164	33	24645	-1.8057	0.96451	1
ENSG00000115705	TPO	2	1377995	1547483	40	14	24645	-1.8104	0.96488	1
ENSG00000179097	HTR1F	3	88039846	88042919	5	3	24645	-1.8104	0.96488	1
ENSG00000268925	AL161645.2	10	135341026	135342661	7	4	24645	-1.8116	0.96498	1
ENSG00000254772	EEF1G	11	62327073	62342401	36	15	24645	-1.8156	0.96529	1
ENSG00000197948	FCHSD1	5	141018869	141030986	56	25	24645	-1.8175	0.96543	1
ENSG00000135390	ATP5G2	12	54026510	54071192	210	20	24645	-1.8188	0.96553	1
ENSG00000175311	ANKS4B	16	21244986	21263750	35	15	24645	-1.8188	0.96553	1
ENSG00000109184	DCUN1D4	4	52709166	52783003	111	14	24645	-1.82	0.96562	1
ENSG00000166415	WDR72	15	53805938	54055075	1318	63	24645	-1.8201	0.96563	1
ENSG00000104951	IL4I1	19	50392911	50432796	135	43	24645	-1.821	0.9657	1
ENSG00000152936	IFLTD1	12	25562241	25801513	1065	92	24645	-1.822	0.96577	1
ENSG00000205423	CNEP1R1	16	50058321	50070999	37	10	24645	-1.8219	0.96577	1
ENSG00000160326	SLC2A6	9	136336217	136344259	27	11	24645	-1.8223	0.96579	1
ENSG00000113790	EHHADH	3	184908412	184999778	295	35	24645	-1.8225	0.96581	1
ENSG00000184486	POU3F2	6	99282580	99286660	7	2	24645	-1.8258	0.96606	1
ENSG00000029534	ANK1	8	41510739	41754280	1090	100	24645	-1.826	0.96607	1
ENSG00000086598	TMED2	12	124069078	124083116	40	9	24645	-1.8271	0.96615	1
ENSG00000197860	SGTB	5	64961755	65018862	156	27	24645	-1.8281	0.96623	1
ENSG00000113597	TRAPPC13	5	64920543	64962060	116	24	24645	-1.8284	0.96626	1
ENSG00000197905	TEAD4	12	3068496	3149839	186	37	24645	-1.8285	0.96627	1
ENSG00000150275	PCDH15	10	55562531	57387702	9330	234	24645	-1.8297	0.96636	1
ENSG00000172320	OR5A1	11	59210617	59211667	8	4	24645	-1.8306	0.96642	1
ENSG00000138161	CUZD1	10	124591665	124639146	159	27	24645	-1.8307	0.96643	1
ENSG00000180891	CUEDC1	17	55938604	56032684	280	50	24645	-1.8308	0.96644	1
ENSG00000204248	COL11A2	6	33130458	33160276	138	37	24645	-1.8334	0.96663	1
ENSG00000174500	GCSAM	3	111839688	111852152	48	19	24645	-1.8338	0.96666	1
ENSG00000113966	ARL6	3	97483365	97519953	121	20	24645	-1.8344	0.9667	1
ENSG00000091640	SPAG7	17	4862521	4871167	26	13	24645	-1.8355	0.96678	1
ENSG00000253958	CLDN23	8	8559448	8561616	13	5	24645	-1.8355	0.96678	1
ENSG00000120805	ARL1	12	101786898	101801598	51	18	24645	-1.8355	0.96679	1
ENSG00000132003	ZSWIM4	19	13906274	13943044	266	15	24645	-1.8358	0.96681	1
ENSG00000100075	SLC25A1	22	19163095	19166343	6	4	24645	-1.8361	0.96683	1
ENSG00000121410	A1BG	19	58856544	58864865	21	8	24645	-1.8371	0.96691	1
ENSG00000223601	EBLN1	10	22497743	22498950	8	4	24645	-1.8393	0.96707	1
ENSG00000079785	DDX1	2	15731302	15771235	33	14	24645	-1.8396	0.96709	1
ENSG00000213714	FAM209B	20	55108302	55111576	8	5	24645	-1.8401	0.96712	1
ENSG00000120053	GOT1	10	101156627	101190381	92	23	24645	-1.8403	0.96714	1
ENSG00000172059	KLF11	2	10182976	10194963	20	9	24645	-1.8435	0.96737	1
ENSG00000114656	KIAA1257	3	128628709	128721533	472	44	24645	-1.8437	0.96739	1
ENSG00000182795	C1orf116	1	207191866	207206101	70	11	24645	-1.8437	0.96739	1
ENSG00000142798	HSPG2	1	22148738	22263790	291	58	24645	-1.8444	0.96744	1
ENSG00000169169	CPT1C	19	50194155	50216988	76	17	24645	-1.8451	0.96749	1
ENSG00000134548	C12orf39	12	21679241	21690311	32	11	24645	-1.8475	0.96766	1
ENSG00000269215	AC008964.1	5	39105358	39107350	2	1	24645	-1.8494	0.9678	1
ENSG00000114200	BCHE	3	165490692	165555260	275	35	24645	-1.8497	0.96782	1
ENSG00000116991	SIPA1L2	1	232533711	232697304	420	47	24645	-1.8501	0.96785	1
ENSG00000101203	COL20A1	20	61924538	61966203	122	18	24645	-1.8523	0.96801	1
ENSG00000189433	GJB4	1	35225342	35229325	24	12	24645	-1.8536	0.9681	1
ENSG00000250254	PTTG2	4	37962056	37962746	3	2	24645	-1.8537	0.96811	1
ENSG00000188283	ZNF383	19	37708828	37734828	76	21	24645	-1.8547	0.96818	1
ENSG00000172270	BSG	19	571297	583493	4	1	24645	-1.8551	0.96821	1
ENSG00000002587	HS3ST1	4	11394774	11431389	89	37	24645	-1.8578	0.9684	1
ENSG00000080824	HSP90AA1	14	102547075	102606036	218	31	24645	-1.8587	0.96847	1
ENSG00000155760	FZD7	2	202899310	202903160	11	6	24645	-1.8598	0.96855	1
ENSG00000134444	KIAA1468	18	59854491	59974355	552	27	24645	-1.8616	0.96867	1
ENSG00000160972	PPP1R16A	8	145703352	145727504	104	26	24645	-1.8617	0.96868	1
ENSG00000138413	IDH1	2	209100951	209130798	95	25	24645	-1.8619	0.96869	1
ENSG00000163040	CCDC74A	2	132285248	132291239	23	13	24645	-1.8619	0.96869	1
ENSG00000143870	PDIA6	2	10923517	10978103	224	24	24645	-1.8624	0.96872	1
ENSG00000124882	EREG	4	75230860	75254468	115	19	24645	-1.8627	0.96875	1
ENSG00000255275	RP13-279N23.2	1	19175767	19247615	315	57	24645	-1.8632	0.96878	1
ENSG00000155380	SLC16A1	1	113454469	113499635	62	20	24645	-1.8634	0.9688	1
ENSG00000173464	RNASE11	14	21051054	21078043	112	36	24645	-1.8636	0.96881	1
ENSG00000259060	RNASE11	14	21051051	21077954	112	36	24645	-1.8636	0.96881	1
ENSG00000161082	CELF5	19	3224701	3297074	135	24	24645	-1.8644	0.96887	1
ENSG00000198053	SIRPA	20	1875154	1920543	41	9	24645	-1.8646	0.96888	1
ENSG00000181577	C6orf223	6	43968317	43973695	28	9	24645	-1.8647	0.96889	1
ENSG00000080200	CRYBG3	3	97595819	97663810	129	26	24645	-1.8648	0.9689	1
ENSG00000149311	ATM	11	108093211	108239829	425	35	24645	-1.8663	0.969	1
ENSG00000152147	GEMIN6	2	38978676	39012142	147	29	24645	-1.8662	0.969	1
ENSG00000153714	LURAP1L	9	12775020	12822130	80	18	24645	-1.8684	0.96915	1
ENSG00000176659	C20orf197	20	58630980	58648008	44	15	24645	-1.8688	0.96917	1
ENSG00000182912	C21orf90	21	45937099	45945835	51	7	24645	-1.8712	0.96934	1
ENSG00000038210	PI4K2B	4	25162263	25280714	455	38	24645	-1.8714	0.96936	1
ENSG00000197451	HNRNPAB	5	177631508	177638164	19	9	24645	-1.8729	0.96946	1
ENSG00000181867	FTMT	5	121187650	121188519	2	1	24645	-1.873	0.96947	1
ENSG00000253117	OC90	8	133036467	133071627	237	35	24645	-1.877	0.96974	1
ENSG00000170421	KRT8	12	53290977	53343738	190	28	24645	-1.8777	0.96979	1
ENSG00000170893	TRH	3	129693148	129696781	6	2	24645	-1.8787	0.96986	1
ENSG00000174173	TRMT10C	3	101280706	101285290	18	8	24645	-1.8789	0.96987	1
ENSG00000120708	TGFBI	5	135364584	135399507	101	20	24645	-1.8804	0.96997	1
ENSG00000134222	PSRC1	1	109822178	109825808	18	11	24645	-1.884	0.97022	1
ENSG00000108823	SGCA	17	48241575	48253292	40	12	24645	-1.887	0.97042	1
ENSG00000144591	GMPPA	2	220363589	220371710	20	11	24645	-1.8877	0.97047	1
ENSG00000112685	EXOC2	6	485133	693117	117	31	24645	-1.8893	0.97057	1
ENSG00000166024	R3HCC1L	10	99894387	100004654	342	36	24645	-1.8907	0.97067	1
ENSG00000109686	SH3D19	4	152023903	152246784	971	49	24645	-1.8927	0.9708	1
ENSG00000150261	OR8K1	11	56113421	56114507	6	3	24645	-1.8927	0.9708	1
ENSG00000198797	BRINP2	1	177140633	177251558	203	36	24645	-1.8927	0.9708	1
ENSG00000101098	RIMS4	20	43380449	43438979	115	28	24645	-1.894	0.97088	1
ENSG00000177614	PGBD5	1	230457392	230561475	391	57	24645	-1.8952	0.97096	1
ENSG00000152443	ZNF776	19	58258164	58269527	38	15	24645	-1.8954	0.97098	1
ENSG00000116750	UCHL5	1	192981380	193029237	107	17	24645	-1.8973	0.9711	1
ENSG00000152049	KCNE4	2	223916532	224063117	865	54	24645	-1.8994	0.97124	1
ENSG00000136878	USP20	9	132596977	132644107	387	17	24645	-1.9028	0.97146	1
ENSG00000126878	AIF1L	9	133971863	133998539	98	33	24645	-1.9034	0.97151	1
ENSG00000267360	CTC-454I21.3	19	37583921	37701414	786	35	24645	-1.9076	0.97178	1
ENSG00000158292	GPR153	1	6307406	6321035	40	9	24645	-1.9099	0.97192	1
ENSG00000268863	AC135048.1	16	30996808	30997533	3	1	24645	-1.9103	0.97195	1
ENSG00000175283	DOLK	9	131707809	131709898	2	1	24645	-1.9105	0.97197	1
ENSG00000033011	ALG1	16	5083703	5137380	67	25	24645	-1.9114	0.97202	1
ENSG00000064201	TSPAN32	11	2323227	2339430	18	7	24645	-1.9115	0.97203	1
ENSG00000110665	C11orf21	11	2316875	2324279	17	5	24645	-1.912	0.97206	1
ENSG00000189099	PRSS48	4	152198323	152212605	69	18	24645	-1.914	0.97219	1
ENSG00000122863	CHST3	10	73724123	73773322	249	30	24645	-1.916	0.97232	1
ENSG00000152092	ASTN1	1	176826438	177134109	839	87	24645	-1.9168	0.97237	1
ENSG00000152684	PELO	5	52083774	52099880	45	14	24645	-1.917	0.97238	1
ENSG00000115297	TLX2	2	74740590	74744274	6	4	24645	-1.9196	0.97255	1
ENSG00000124693	HIST1H3B	6	26031817	26032288	2	1	24645	-1.9222	0.97271	1
ENSG00000124610	HIST1H1A	6	26017260	26018040	11	7	24645	-1.9233	0.97278	1
ENSG00000205302	SNX2	5	122110691	122165803	246	22	24645	-1.9243	0.97284	1
ENSG00000129353	SLC44A2	19	10713133	10755235	205	28	24645	-1.9244	0.97285	1
ENSG00000213145	CRIP1	14	105952654	105955284	5	3	24645	-1.9244	0.97285	1
ENSG00000272333	KMT2B	19	36208921	36229779	66	22	24645	-1.9259	0.97294	1
ENSG00000157014	TATDN2	3	10289707	10322902	102	27	24645	-1.927	0.97301	1
ENSG00000171724	VAT1L	16	77822427	78014004	775	107	24645	-1.9283	0.97309	1
ENSG00000214736	TOMM6	6	41755400	41757636	10	6	24645	-1.9289	0.97313	1
ENSG00000087085	ACHE	7	100487615	100494594	22	12	24645	-1.9314	0.97328	1
ENSG00000145384	FABP2	4	120238405	120243545	47	6	24645	-1.9327	0.97336	1
ENSG00000005810	MYCBP2	13	77618792	77901185	869	41	24645	-1.9335	0.97341	1
ENSG00000204613	TRIM10	6	30119722	30128711	90	13	24645	-1.9345	0.97347	1
ENSG00000122304	PRM2	16	11369496	11370337	5	3	24645	-1.9367	0.97361	1
ENSG00000159763	PIP	7	142829170	142836839	12	4	24645	-1.9368	0.97361	1
ENSG00000113248	PCDHB15	5	140625147	140627799	19	8	24645	-1.9384	0.97371	1
ENSG00000146263	MMS22L	6	97590037	97731093	389	33	24645	-1.9385	0.97372	1
ENSG00000188729	OSTN	3	190917030	190983404	206	40	24645	-1.9401	0.97381	1
ENSG00000264813	ACE	17	61562184	61599209	147	36	24645	-1.9421	0.97394	1
ENSG00000126822	PLEKHG3	14	65170820	65213610	167	36	24645	-1.9424	0.97396	1
ENSG00000213588	ZBTB9	6	33422356	33425325	14	10	24645	-1.943	0.97399	1
ENSG00000163466	ARPC2	2	219081817	219119079	138	30	24645	-1.9443	0.97407	1
ENSG00000106003	LFNG	7	2552163	2568811	18	10	24645	-1.947	0.97423	1
ENSG00000081041	CXCL2	4	74962752	74965010	2	1	24645	-1.9496	0.97439	1
ENSG00000155846	PPARGC1B	5	149109861	149234585	459	53	24645	-1.9511	0.97447	1
ENSG00000059573	ALDH18A1	10	97365696	97416463	223	27	24645	-1.9522	0.97454	1
ENSG00000159210	SNF8	17	47006678	47022479	69	9	24645	-1.9526	0.97457	1
ENSG00000183128	CALHM3	10	105232561	105238997	26	10	24645	-1.9532	0.9746	1
ENSG00000180008	SOCS4	14	55493948	55516206	69	19	24645	-1.9547	0.97469	1
ENSG00000107165	TYRP1	9	12685439	12710290	54	13	24645	-1.9573	0.97484	1
ENSG00000183423	LRIT3	4	110769358	110793471	108	24	24645	-1.9584	0.97491	1
ENSG00000267710	AC006116.20	19	56784138	56821819	140	28	24645	-1.9605	0.97503	1
ENSG00000141255	SPATA22	17	3343313	3417146	146	22	24645	-1.9624	0.97514	1
ENSG00000164946	FREM1	9	14734664	14910993	902	105	24645	-1.9655	0.97532	1
ENSG00000131187	F12	5	176829141	176836577	20	11	24645	-1.973	0.97575	1
ENSG00000178761	FAM219B	15	75192328	75199462	15	8	24645	-1.9735	0.97578	1
ENSG00000136297	MMD2	7	4945620	4998844	74	22	24645	-1.9759	0.97592	1
ENSG00000187815	ZFP69	1	40942887	40962015	57	13	24645	-1.981	0.97621	1
ENSG00000007255	TRAPPC6A	19	45666186	45681495	44	13	24645	-1.9828	0.9763	1
ENSG00000137962	ARHGAP29	1	94614544	94740624	183	34	24645	-1.9834	0.97634	1
ENSG00000167904	TMEM68	8	56608983	56685966	429	33	24645	-1.9882	0.97661	1
ENSG00000221989	OR2A2	7	143806607	143807657	7	3	24645	-1.9891	0.97665	1
ENSG00000120992	LYPLA1	8	54958938	55014577	181	17	24645	-1.9912	0.97677	1
ENSG00000120158	RCL1	9	4792869	4885917	366	51	24645	-1.9915	0.97679	1
ENSG00000197182	FLJ27365	22	46449749	46509808	165	57	24645	-1.9918	0.9768	1
ENSG00000171747	LGALS4	19	39292311	39304004	65	22	24645	-1.993	0.97687	1
ENSG00000178860	MSC	8	72753784	72756703	13	6	24645	-1.993	0.97687	1
ENSG00000167195	GOLGA6C	15	75550940	75562540	1	1	24645	-1.9936	0.9769	1
ENSG00000255508	MIR3654	11	62327075	62359003	69	24	24645	-1.9942	0.97694	1
ENSG00000224531	SMIM13	6	11094266	11138964	88	11	24645	-1.9947	0.97696	1
ENSG00000134376	CRB1	1	197170592	197447585	625	63	24645	-1.9985	0.97717	1
ENSG00000106333	PCOLCE	7	100199800	100205798	18	10	24645	-1.9991	0.9772	1
ENSG00000182053	TRIM49B	11	49050504	49059579	57	9	24645	-1.9992	0.97721	1
ENSG00000164035	EMCN	4	101316498	101801283	2153	84	24645	-1.9996	0.97723	1
ENSG00000174804	FZD4	11	86656721	86666433	25	7	24645	-1.9999	0.97725	1
ENSG00000137876	RSL24D1	15	55473004	55489265	83	19	24645	-2.0013	0.97732	1
ENSG00000078804	TP53INP2	20	33292094	33301243	31	14	24645	-2.0043	0.97748	1
ENSG00000198650	TAT	16	71599563	71611033	35	16	24645	-2.0062	0.97758	1
ENSG00000108953	YWHAE	17	1247566	1303672	207	30	24645	-2.0068	0.97762	1
ENSG00000204220	PFDN6	6	33257079	33266178	37	16	24645	-2.0088	0.97772	1
ENSG00000109534	GAR1	4	110736666	110745893	27	12	24645	-2.0165	0.97813	1
ENSG00000138386	NAB1	2	191511472	191557492	131	24	24645	-2.0244	0.97854	1
ENSG00000163348	PYGO2	1	154929502	154936329	10	6	24645	-2.0249	0.97856	1
ENSG00000143633	C1orf131	1	231359509	231376933	30	13	24645	-2.0268	0.97866	1
ENSG00000113758	DBN1	5	176883609	176901402	26	9	24645	-2.0278	0.97871	1
ENSG00000101670	LIPG	18	47087069	47119272	152	34	24645	-2.03	0.97882	1
ENSG00000172216	CEBPB	20	48807376	48809212	3	2	24645	-2.0318	0.97891	1
ENSG00000188186	LAMTOR4	7	99746530	99753567	19	11	24645	-2.0349	0.97907	1
ENSG00000066923	STAG3	7	99775186	99819111	111	29	24645	-2.0469	0.97967	1
ENSG00000168016	TRANK1	3	36868311	36986548	427	50	24645	-2.0469	0.97967	1
ENSG00000213029	SPHAR	1	229440129	229441248	2	1	24645	-2.0486	0.97975	1
ENSG00000125755	SYMPK	19	46318668	46366548	270	21	24645	-2.057	0.98016	1
ENSG00000174151	CYB561D1	1	110036674	110045554	20	7	24645	-2.0588	0.98024	1
ENSG00000272410	RP11-438J1.1	3	10291056	10327480	110	30	24645	-2.0599	0.98029	1
ENSG00000173376	NDNF	4	121956768	121994176	119	30	24645	-2.06	0.9803	1
ENSG00000167840	ZNF232	17	5008836	5026411	63	23	24645	-2.061	0.98035	1
ENSG00000196388	INCA1	17	4891425	4900905	20	10	24645	-2.0611	0.98035	1
ENSG00000066056	TIE1	1	43766664	43788779	13	8	24645	-2.0612	0.98036	1
ENSG00000259009	TPRX2P	19	48337701	48364769	220	28	24645	-2.0615	0.98037	1
ENSG00000165171	WBSCR27	7	73248920	73256865	29	5	24645	-2.0695	0.98075	1
ENSG00000198420	FAM115A	7	143548468	143599291	70	19	24645	-2.0704	0.98079	1
ENSG00000162814	SPATA17	1	217804666	218045038	865	48	24645	-2.073	0.98091	1
ENSG00000164399	IL3	5	131396222	131398897	12	6	24645	-2.0803	0.98125	1
ENSG00000198723	C19orf45	19	7557862	7573336	62	20	24645	-2.0832	0.98139	1
ENSG00000153310	FAM49B	8	130851839	131029375	643	57	24645	-2.0865	0.98153	1
ENSG00000173250	GPR151	5	145892666	145895753	8	5	24645	-2.0865	0.98153	1
ENSG00000155755	TMEM237	2	202484907	202508293	64	15	24645	-2.0869	0.98155	1
ENSG00000160185	UBASH3A	21	43824008	43867791	321	42	24645	-2.0869	0.98155	1
ENSG00000088543	C3orf18	3	50595462	50608458	38	14	24645	-2.087	0.98156	1
ENSG00000163636	PSMD6	3	63996225	64009658	58	20	24645	-2.089	0.98164	1
ENSG00000112473	SLC39A7	6	33168222	33172216	11	7	24645	-2.089	0.98165	1
ENSG00000124812	CRISP1	6	49801970	49844809	189	19	24645	-2.0922	0.98179	1
ENSG00000119699	TGFB3	14	76424442	76449334	53	11	24645	-2.0931	0.98183	1
ENSG00000139567	ACVRL1	12	52300692	52317145	42	15	24645	-2.0966	0.98198	1
ENSG00000205710	C17orf107	17	4802713	4806227	7	4	24645	-2.098	0.98205	1
ENSG00000197445	C16orf47	16	73160536	73178346	87	20	24645	-2.0992	0.9821	1
ENSG00000087884	AAMDC	11	77532155	77629478	262	32	24645	-2.1038	0.9823	1
ENSG00000112759	SLC29A1	6	44187242	44201888	28	17	24645	-2.1037	0.9823	1
ENSG00000166002	SMCO4	11	93211638	93276674	306	46	24645	-2.1037	0.9823	1
ENSG00000112282	MED23	6	131895106	131949369	121	27	24645	-2.1045	0.98233	1
ENSG00000185163	DDX51	12	132621139	132628880	46	13	24645	-2.1062	0.98241	1
ENSG00000269605	Z97053.1	20	43234346	43248126	29	13	24645	-2.1089	0.98252	1
ENSG00000157617	C2CD2	21	43305221	43373999	332	81	24645	-2.1101	0.98258	1
ENSG00000138767	CNOT6L	4	78634541	78740769	230	21	24645	-2.1134	0.98272	1
ENSG00000167695	FAM57A	17	635652	646206	2	1	24645	-2.1152	0.98279	1
ENSG00000164488	DACT2	6	168693510	168720434	133	43	24645	-2.1157	0.98282	1
ENSG00000212721	KRTAP4-11	17	39273433	39274606	12	3	24645	-2.1198	0.98299	1
ENSG00000069943	PIGB	15	55611158	55647846	198	28	24645	-2.1218	0.98307	1
ENSG00000168389	MFSD2A	1	40420802	40435638	18	10	24645	-2.1268	0.98328	1
ENSG00000214248	AC010336.1	19	7963689	7968427	10	6	24645	-2.1279	0.98333	1
ENSG00000143162	CREG1	1	167498914	167523004	101	22	24645	-2.1294	0.98339	1
ENSG00000178209	PLEC	8	144989321	145050902	256	34	24645	-2.1323	0.98351	1
ENSG00000079557	AFM	4	74347400	74369691	63	14	24645	-2.1332	0.98354	1
ENSG00000197601	FAR1	11	13690217	13753893	136	25	24645	-2.1374	0.98372	1
ENSG00000066422	ZBTB11	3	101367733	101396339	75	17	24645	-2.139	0.98378	1
ENSG00000146278	PNRC1	6	89790470	89794879	19	6	24645	-2.1423	0.98392	1
ENSG00000130363	RSPH3	6	159393903	159421219	169	9	24645	-2.145	0.98403	1
ENSG00000166902	MRPL16	11	59573608	59578345	14	8	24645	-2.1466	0.98409	1
ENSG00000124614	RPS10	6	34385231	34393902	30	13	24645	-2.147	0.9841	1
ENSG00000146242	TPBG	6	83072923	83080545	22	7	24645	-2.1469	0.9841	1
ENSG00000163630	SYNPR	3	63213991	63602597	1739	113	24645	-2.1475	0.98412	1
ENSG00000176231	OR10H4	19	16059818	16060768	5	3	24645	-2.1474	0.98412	1
ENSG00000100764	PSMC1	14	90722839	90738968	89	10	24645	-2.1502	0.98423	1
ENSG00000267631	CGB1	19	49538831	49552006	54	15	24645	-2.1539	0.98437	1
ENSG00000121454	LHX4	1	180199421	180249380	174	49	24645	-2.154	0.98438	1
ENSG00000163155	LYSMD1	1	151132224	151138424	13	7	24645	-2.1557	0.98445	1
ENSG00000164736	SOX17	8	55370495	55373448	7	3	24645	-2.1563	0.98447	1
ENSG00000132965	ALOX5AP	13	31309645	31338556	169	34	24645	-2.1568	0.98449	1
ENSG00000204246	OR13C3	9	107298030	107299137	7	4	24645	-2.1595	0.9846	1
ENSG00000106327	TFR2	7	100218039	100240402	83	26	24645	-2.1631	0.98473	1
ENSG00000100034	PPM1F	22	22273793	22307209	85	18	24645	-2.164	0.98477	1
ENSG00000272268	DKFZP761K2322	2	6111712	6114374	5	3	24645	-2.168	0.98492	1
ENSG00000254505	CHMP4A	14	24678789	24683075	15	9	24645	-2.1692	0.98497	1
ENSG00000100722	ZC3H14	14	89029253	89079853	154	48	24645	-2.1699	0.98499	1
ENSG00000215045	GRID2IP	7	6537093	6591067	138	41	24645	-2.1706	0.98502	1
ENSG00000110876	SELPLG	12	109015686	109027735	52	25	24645	-2.1709	0.98503	1
ENSG00000011332	DPF1	19	38701646	38720354	78	18	24645	-2.1739	0.98514	1
ENSG00000203740	METTL11B	1	170115142	170136931	80	19	24645	-2.1742	0.98516	1
ENSG00000053702	NRIP2	12	2934514	2944710	19	6	24645	-2.176	0.98522	1
ENSG00000169136	ATF5	19	50431959	50437192	15	7	24645	-2.1765	0.98524	1
ENSG00000162687	KCNT2	1	196194909	196578355	1084	37	24645	-2.1795	0.98535	1
ENSG00000167759	KLK13	19	51559463	51568371	21	10	24645	-2.1869	0.98562	1
ENSG00000112029	FBXO5	6	153291664	153304714	54	15	24645	-2.1872	0.98564	1
ENSG00000130723	PRRC2B	9	134269480	134375584	474	38	24645	-2.19	0.98574	1
ENSG00000123407	HOXC12	12	54348618	54352740	19	7	24645	-2.1947	0.98591	1
ENSG00000131389	SLC6A6	3	14444076	14530857	105	37	24645	-2.1962	0.98596	1
ENSG00000099822	HCN2	19	589893	617159	23	7	24645	-2.2018	0.98616	1
ENSG00000116251	RPL22	1	6241329	6269449	45	15	24645	-2.2039	0.98623	1
ENSG00000078401	EDN1	6	12290596	12297427	16	9	24645	-2.2063	0.98632	1
ENSG00000145975	FAM217A	6	4049668	4087578	74	25	24645	-2.2081	0.98638	1
ENSG00000267706	CTD-2105E13.6	19	55863669	55870884	41	18	24645	-2.2082	0.98638	1
ENSG00000101546	RBFA	18	77794358	77806397	33	9	24645	-2.2112	0.98649	1
ENSG00000171121	KCNMB3	3	178957530	178984790	142	30	24645	-2.2154	0.98663	1
ENSG00000189114	BLOC1S3	19	45682003	45685059	6	3	24645	-2.2153	0.98663	1
ENSG00000125652	ALKBH7	19	6372444	6375042	12	7	24645	-2.2194	0.98677	1
ENSG00000069482	GAL	11	68451247	68458643	23	9	24645	-2.2281	0.98706	1
ENSG00000258417	OC90	8	133036467	133097902	373	49	24645	-2.2279	0.98706	1
ENSG00000135077	HAVCR2	5	156512843	156569880	308	44	24645	-2.2339	0.98726	1
ENSG00000197084	LCE1C	1	152777311	152779107	8	3	24645	-2.2376	0.98737	1
ENSG00000213420	GPC2	7	99767229	99774995	19	9	24645	-2.2408	0.98748	1
ENSG00000131044	TTLL9	20	30458505	30532764	168	37	24645	-2.2422	0.98753	1
ENSG00000185742	C11orf87	11	109292846	109299840	7	4	24645	-2.2433	0.98756	1
ENSG00000160124	CCDC58	3	122078438	122102078	86	21	24645	-2.2458	0.98764	1
ENSG00000037757	MRI1	19	13875346	13885096	35	12	24645	-2.2462	0.98765	1
ENSG00000162426	SLC45A1	1	8377886	8404227	43	20	24645	-2.2462	0.98765	1
ENSG00000171792	RHNO1	12	2985424	2998626	48	12	24645	-2.2461	0.98765	1
ENSG00000184056	VPS33B	15	91541646	91565833	110	26	24645	-2.2483	0.98772	1
ENSG00000089012	SIRPG	20	1609798	1638425	40	10	24645	-2.2494	0.98776	1
ENSG00000173826	KCNH6	17	61600695	61626338	89	32	24645	-2.2501	0.98778	1
ENSG00000175336	APOF	12	56754353	56756607	6	3	24645	-2.2523	0.98785	1
ENSG00000064932	SBNO2	19	1107636	1174282	91	28	24645	-2.2541	0.98791	1
ENSG00000170608	FOXA3	19	46367247	46377055	41	19	24645	-2.255	0.98793	1
ENSG00000116685	KIAA2013	1	11979648	11986485	7	3	24645	-2.2661	0.98828	1
ENSG00000269223	AL158091.1	20	62474779	62475273	1	1	24645	-2.2668	0.9883	1
ENSG00000237441	RGL2	6	33259431	33267101	32	14	24645	-2.273	0.98849	1
ENSG00000186965	KRTAP19-2	21	31859362	31859755	4	2	24645	-2.2754	0.98856	1
ENSG00000143954	REG3G	2	79252812	79255631	13	6	24645	-2.2786	0.98865	1
ENSG00000140682	TGFB1I1	16	31482906	31489281	8	4	24645	-2.2788	0.98866	1
ENSG00000145982	FARS2	6	5261277	5771813	905	114	24645	-2.2796	0.98868	1
ENSG00000255072	PIGY	4	89442724	89442940	1	1	24645	-2.2801	0.9887	1
ENSG00000108587	GOSR1	17	28804380	28854610	123	27	24645	-2.2894	0.98897	1
ENSG00000125975	C20orf173	20	34111014	34117481	25	7	24645	-2.2949	0.98913	1
ENSG00000145569	FAM105A	5	14581884	14615116	36	17	24645	-2.3094	0.98954	1
ENSG00000149262	INTS4	11	77589766	77705724	417	31	24645	-2.3123	0.98962	1
ENSG00000108813	DLX4	17	48046334	48052321	10	6	24645	-2.3178	0.98977	1
ENSG00000188373	C10orf99	10	85933494	85945050	51	18	24645	-2.3209	0.98985	1
ENSG00000198558	HIST1H4L	6	27840926	27841289	2	1	24645	-2.3261	0.98999	1
ENSG00000108826	MRPL27	17	48445218	48450575	35	12	24645	-2.3266	0.99001	1
ENSG00000156150	ALX3	1	110602616	110613322	26	6	24645	-2.3322	0.99015	1
ENSG00000164294	GPX8	5	54455946	54462899	23	7	24645	-2.3326	0.99016	1
ENSG00000084072	PPIE	1	40157854	40229586	96	32	24645	-2.3329	0.99017	1
ENSG00000204673	AKT1S1	19	50372295	50381716	28	11	24645	-2.3452	0.99049	1
ENSG00000198646	NCOA6	20	33284722	33413452	322	34	24645	-2.3532	0.99069	1
ENSG00000251493	FOXD1	5	72740654	72744352	7	4	24645	-2.3545	0.99073	1
ENSG00000241595	KRTAP9-4	17	39405939	39406904	7	3	24645	-2.3694	0.99109	1
ENSG00000138131	LOXL4	10	100007447	100028007	55	21	24645	-2.3709	0.99113	1
ENSG00000187695	RP11-723O4.6	3	128628717	128690173	359	36	24645	-2.3809	0.99137	1
ENSG00000188375	H3F3C	12	31944123	31945175	11	6	24645	-2.385	0.99146	1
ENSG00000130147	SH3BP4	2	235860617	235964358	349	56	24645	-2.3876	0.99152	1
ENSG00000083799	CYLD	16	50775961	50835846	186	26	24645	-2.388	0.99153	1
ENSG00000178301	AQP11	11	77300436	77321400	69	12	24645	-2.3889	0.99155	1
ENSG00000144035	NAT8	2	73867959	73869520	5	3	24645	-2.3918	0.99162	1
ENSG00000130717	UCK1	9	134399188	134406655	33	13	24645	-2.4028	0.99187	1
ENSG00000162757	C1orf74	1	209955661	209957904	2	1	24645	-2.4032	0.99187	1
ENSG00000179564	LSMEM2	3	50316458	50325545	34	7	24645	-2.4066	0.99195	1
ENSG00000205670	SMIM11	21	35747779	35780164	111	10	24645	-2.415	0.99213	1
ENSG00000133985	TTC9	14	71108504	71142077	103	33	24645	-2.4222	0.99229	1
ENSG00000161939	RNASEK-C17orf49	17	6915954	6920839	8	4	24645	-2.4241	0.99233	1
ENSG00000121578	B4GALT4	3	118930579	118959950	136	27	24645	-2.4258	0.99236	1
ENSG00000143365	RORC	1	151778547	151804348	70	28	24645	-2.4426	0.99271	1
ENSG00000152056	AP1S3	2	224616403	224702744	297	51	24645	-2.4437	0.99273	1
ENSG00000069974	RAB27A	15	55495164	55611311	562	52	24645	-2.4484	0.99283	1
ENSG00000135404	CD63	12	56119107	56123491	6	3	24645	-2.4556	0.99297	1
ENSG00000104941	RSPH6A	19	46298968	46318577	105	25	24645	-2.4572	0.993	1
ENSG00000126860	EVI2A	17	29644578	29648902	8	2	24645	-2.4577	0.99301	1
ENSG00000004478	FKBP4	12	2904119	2914576	9	4	24645	-2.4598	0.99305	1
ENSG00000249915	PDCD6	5	271736	353971	35	11	24645	-2.4711	0.99326	1
ENSG00000121853	GHSR	3	172162923	172166246	9	4	24645	-2.4789	0.99341	1
ENSG00000135842	FAM129A	1	184759858	184943682	452	60	24645	-2.4835	0.99349	1
ENSG00000258315	C17orf49	17	6917814	6920844	6	2	24645	-2.4861	0.99354	1
ENSG00000128218	VPREB3	22	24094930	24096655	5	3	24645	-2.5005	0.9938	1
ENSG00000147606	SLC26A7	8	92221722	92410378	584	55	24645	-2.5194	0.99412	1
ENSG00000163156	SCNM1	1	151129140	151142773	29	14	24645	-2.521	0.99415	1
ENSG00000175877	WBSCR28	7	73275489	73280223	24	6	24645	-2.5289	0.99428	1
ENSG00000162722	TRIM58	1	248020501	248041507	164	35	24645	-2.5318	0.99433	1
ENSG00000180758	GPR157	1	9160364	9189229	37	12	24645	-2.5482	0.99459	1
ENSG00000167658	EEF2	19	3976054	3985467	9	4	24645	-2.5494	0.9946	1
ENSG00000105549	THEG	19	361750	376013	1	1	24645	-2.5622	0.9948	1
ENSG00000249679	RP11-279O9.4	4	186392670	186393417	4	2	24645	-2.5648	0.99484	1
ENSG00000111203	ITFG2	12	2921788	2968957	108	17	24645	-2.5797	0.99506	1
ENSG00000182307	C8orf33	8	146277764	146281416	12	5	24645	-2.586	0.99515	1
ENSG00000184163	FAM132A	1	1177826	1182102	1	1	24645	-2.5899	0.9952	1
ENSG00000143093	STRIP1	1	110574199	110617263	69	11	24645	-2.5965	0.99529	1
ENSG00000099814	CEP170B	14	105331617	105363107	178	21	24645	-2.6053	0.99541	1
ENSG00000153162	BMP6	6	7727030	7881655	267	53	24645	-2.6344	0.99579	1
ENSG00000187175	KRTAP12-1	21	46101491	46102078	3	2	24645	-2.6433	0.99589	1
ENSG00000119720	NRDE2	14	90742580	90798481	226	31	24645	-2.6449	0.99591	1
ENSG00000167699	GLOD4	17	660337	685581	6	4	24645	-2.6772	0.99629	1
ENSG00000171484	OR1B1	9	125390858	125391852	4	2	24645	-2.6813	0.99633	1
ENSG00000186971	KRTAP13-4	21	31802572	31803216	7	3	24645	-2.6848	0.99637	1
ENSG00000170854	MINA	3	97660662	97691301	64	25	24645	-2.7431	0.99696	1
ENSG00000125998	FAM83C	20	33873534	33880204	21	12	24645	-2.7503	0.99702	1
ENSG00000221852	KRTAP1-5	17	39182278	39183454	10	6	24645	-2.7542	0.99706	1
ENSG00000121933	ADORA3	1	112025970	112106584	216	41	24645	-2.7596	0.99711	1
ENSG00000212659	KRTAP9-6	17	39421591	39422893	3	2	24645	-2.7659	0.99716	1
ENSG00000204209	DAXX	6	33286335	33297046	47	20	24645	-2.7769	0.99726	1
ENSG00000177627	C12orf54	12	48876286	48890295	59	13	24645	-2.8053	0.99749	1
ENSG00000100983	GSS	20	33516236	33543620	69	21	24645	-2.822	0.99761	1
ENSG00000143595	AQP10	1	154293566	154297801	13	6	24645	-2.8271	0.99765	1
ENSG00000186860	KRTAP17-1	17	39471173	39471947	5	2	24645	-2.8269	0.99765	1
ENSG00000137942	FNBP1L	1	93913688	94020218	156	37	24645	-2.857	0.99786	1
ENSG00000124098	FAM210B	20	54933971	54943719	36	8	24645	-2.8579	0.99787	1
ENSG00000144015	TRIM43	2	96257766	96265526	2	1	24645	-2.9109	0.9982	1
ENSG00000180475	OR10Q1	11	57995354	57996390	6	4	24645	-2.9402	0.99836	1
ENSG00000065268	WDR18	19	983174	994569	64	14	24645	-3.0502	0.99886	1
ENSG00000197846	HIST1H2BF	6	26199748	26200942	10	7	24645	-3.0809	0.99897	1
ENSG00000171763	SPATA5L1	15	45694529	45713617	35	17	24645	-3.0894	0.999	1
ENSG00000155330	C16orf87	16	46830519	46865323	22	9	24645	-3.1214	0.9991	1
ENSG00000181778	TMEM252	9	71151496	71155783	9	4	24645	-3.1372	0.99915	1
ENSG00000268926	DKFZP434H0512	9	98534605	98537013	8	3	24645	-3.1448	0.99917	1
ENSG00000169402	RSPH10B2	7	6793740	6838996	3	2	24645	-3.2396	0.9994	1
ENSG00000162510	MATN1	1	31184124	31196434	17	8	24645	-3.2584	0.99944	1
ENSG00000091651	ORC6	16	46723555	46732306	2	1	24645	-3.2672	0.99946	1
ENSG00000158286	RNF207	1	6265535	6281359	46	13	24645	-3.3213	0.99955	1
ENSG00000228075	BOD1L2	18	54814293	54817531	29	10	24645	-3.3182	0.99955	1
ENSG00000231068	KRTAP21-3	21	32090843	32091095	1	1	24645	-3.5401	0.9998	1
ENSG00000187272	KRTAP9-8	17	39394297	39395256	8	2	24645	-3.6297	0.99986	1
ENSG00000111206	FOXM1	12	2966847	2986206	81	16	24645	-4.0368	0.99997	1

### Sheet: S6
TableS6: Gene-based analysis (MAGMA) in cross-ancestry meta-analysis. Significant values after FDR correction are written in bold letterts.
Gene	Gene Symbol	Chr	Start (GRCh37)	Stop (GRCh37)	nSNPs	nParam	N	Z-stat	P-value	FDR P-value
ENSG00000183763	TRAIP	3	49866034	49894007	133	50	323773	5.5615	1.34e-08	0.000256958
ENSG00000187492	CDHR4	3	49828165	49837268	44	27	323773	5.4074	3.2e-08	0.000306816
ENSG00000164068	RNF123	3	49726932	49758962	166	78	323773	5.3749	3.83e-08	0.000244814
ENSG00000164076	CAMKV	3	49895421	49907655	62	35	323773	5.3357	4.76e-08	0.000228194
ENSG00000176095	IP6K1	3	49761727	49823975	331	81	323773	5.1547	1.27e-07	0.00048707
ENSG00000164061	BSN	3	49591922	49708978	525	129	323773	5.1207	1.52e-07	0.000485792
ENSG00000204296	TSBP1	6	32256303	32339684	1108	76	323773	4.8008	7.9e-07	0.00216415
ENSG00000187323	DCC	18	49866542	51057784	10078	460	323773	4.7844	8.57e-07	0.00205423
ENSG00000186472	PCLO	7	82383329	82792246	3053	220	323773	4.4631	4.04e-06	0.00860789
ENSG00000004534	RBM6	3	49977440	50137478	980	141	323773	4.3778	5.99e-06	0.0114864
ENSG00000169777	TAS2R1	5	9629109	9712490	291	71	323773	4.3433	7.02e-06	0.0122378
ENSG00000124562	SNRPC	6	34725183	34741571	136	39	323773	4.3284	7.51e-06	0.012001
ENSG00000183798	EMILIN3	20	39988606	39995467	59	25	323773	4.3254	7.61e-06	0.0112253
ENSG00000003756	RBM5	3	50126341	50156454	145	66	323773	4.2929	8.82e-06	0.0120809
ENSG00000184226	PCDH9	13	66876967	67804468	6253	466	323773	4.2613	1.02e-05	0.0130397
ENSG00000157851	DPYSL5	2	27070615	27173219	636	124	323773	4.2578	1.03e-05	0.0123445
ENSG00000214643	DEFB133	6	49913814	49917157	23	13	323773	4.2529	1.06e-05	0.0119568
ENSG00000163412	EIF4E3	3	71724567	71803924	506	125	323773	4.1644	1.56e-05	0.0166192
ENSG00000171634	BPTF	17	65821640	65980494	1036	83	323773	4.1485	1.67e-05	0.0168547
ENSG00000159753	RLTPR	16	67678822	67691472	62	32	323773	4.1431	1.71e-05	0.0163955
ENSG00000001617	SEMA3F	3	50192478	50226508	179	76	323773	4.1398	1.74e-05	0.0158887
ENSG00000196821	C6orf106	6	34555065	34664636	831	122	323773	4.076	2.29e-05	0.0199605
ENSG00000213699	SLC35F6	2	26987152	27004099	87	30	323773	4.0562	2.49e-05	0.0207601
ENSG00000182179	UBA7	3	49842640	49851379	37	23	323773	4.0282	2.81e-05	0.0224519
ENSG00000065060	UHRF1BP1	6	34759857	34850915	699	98	323773	4.0037	3.12e-05	0.0239316
ENSG00000113391	FAM172A	5	92953775	93447404	2015	147	323773	3.9589	3.76e-05	0.0277314
ENSG00000102974	CTCF	16	67596310	67673086	422	103	323773	3.9542	3.84e-05	0.0272725
ENSG00000204469	PRRC2A	6	31588497	31605548	155	67	323773	3.9361	4.14e-05	0.0283531
ENSG00000149100	EIF3M	11	32605344	32627808	166	58	323773	3.9319	4.21e-05	0.0278383
ENSG00000015676	NUDCD3	7	44418720	44530479	575	82	323773	3.9291	4.26e-05	0.0272299
ENSG00000173531	MST1	3	49721380	49726934	27	18	323773	3.8835	5.15e-05	0.0318569
ENSG00000182481	KPNA2	17	66031635	66042958	87	28	323773	3.8746	5.34e-05	0.0319999
ENSG00000138028	CGREF1	2	27321757	27341995	166	65	323773	3.8692	5.46e-05	0.0317276
ENSG00000060749	QSER1	11	32914724	33014862	535	93	323773	3.8419	6.1e-05	0.034404
ENSG00000152061	RABGAP1L	1	174000000	175000000	5072	150	323773	3.8068	7.04e-05	0.0385712
ENSG00000251322	SHANK3	22	51112843	51171726	329	106	323773	3.7834	7.73e-05	0.0411751
ENSG00000105655	ISYNA1	19	18545198	18549111	16	7	323773	3.7602	8.49e-05	0.0440011
ENSG00000166166	TRMT61A	14	104000000	104000000	64	33	323773	3.7328	9.47e-05	0.0477886
ENSG00000248483	POU5F2	5	93070508	93077343	19	10	323773	3.6937	0.000111	0.0545778
ENSG00000115163	CENPA	2	26987157	27023935	225	54	323773	3.6852	0.000114	0.0546516
ENSG00000067560	RHOA	3	49396578	49450431	363	91	323773	3.6781	0.000117	0.0547218
ENSG00000039523	FAM65A	16	67552321	67580691	148	59	323773	3.6513	0.00013	0.0593543
ENSG00000177684	DEFB114	6	49927962	49931818	29	14	323773	3.6455	0.000133	0.0593118
ENSG00000184838	PRR16	5	120000000	120000000	2001	215	323773	3.6286	0.000143	0.062322
ENSG00000110422	HIPK3	11	33278218	33378569	498	93	323773	3.626	0.000144	0.0613632
ENSG00000204410	MSH5	6	31707725	31732622	170	75	323773	3.6106	0.000153	0.063781
ENSG00000128594	LRRC4	7	128000000	128000000	30	19	323773	3.6024	0.000158	0.064464
ENSG00000204531	POU5F1	6	31132119	31148508	260	58	323773	3.5933	0.000163	0.0651185
ENSG00000065609	SNAP91	6	84262599	84419410	1063	146	323773	3.5905	0.000165	0.0645722
ENSG00000155511	GRIA1	5	153000000	153000000	2183	241	323773	3.5869	0.000167	0.0640478
ENSG00000127831	VIL1	2	219000000	219000000	200	69	323773	3.5799	0.000172	0.064672
ENSG00000178409	BEND3	6	107000000	107000000	319	106	323773	3.5681	0.00018	0.0663785
ENSG00000173402	DAG1	3	49506146	49573048	379	91	323773	3.566	0.000181	0.0654878
ENSG00000198685	C3orf27	3	128000000	128000000	53	27	323773	3.5454	0.000196	0.0696018
ENSG00000172995	ARPP21	3	35680437	35835988	875	201	323773	3.5439	0.000197	0.0686849
ENSG00000168916	ZNF608	5	124000000	124000000	706	165	323773	3.5327	0.000206	0.069916
ENSG00000204305	AGER	6	32148745	32152101	26	17	323773	3.5323	0.000206	0.069916
ENSG00000135655	USP15	12	62654119	62811211	958	148	323773	3.5185	0.000217	0.0717447
ENSG00000151577	DRD3	3	114000000	114000000	467	113	323773	3.4792	0.000251	0.0815793
ENSG00000255152	MSH5-SAPCD1	6	31707797	31732628	168	74	323773	3.4639	0.000266	0.0850136
ENSG00000118596	SLC16A7	12	59989848	60176395	1234	160	323773	3.4624	0.000268	0.0842487
ENSG00000001630	CYP51A1	7	91741465	91772266	171	38	323773	3.4579	0.000272	0.084127
ENSG00000156671	SAMD8	10	76859344	76941881	514	90	323773	3.4575	0.000273	0.083096
ENSG00000243317	C7orf73	7	135000000	135000000	232	63	323773	3.4489	0.000281	0.0841946
ENSG00000235750	KIAA0040	1	175000000	175000000	271	82	323773	3.4465	0.000284	0.0837844
ENSG00000240720	LRRD1	7	91741473	91808845	360	65	323773	3.4229	0.00031	0.0900691
ENSG00000182700	IGIP	5	140000000	140000000	6	4	323773	3.3998	0.000337	0.0964524
ENSG00000021826	CPS1	2	211000000	212000000	1174	165	323773	3.3734	0.000371	0.104622
ENSG00000183671	GPR1	2	207000000	207000000	304	86	323773	3.3728	0.000372	0.103384
ENSG00000196260	SFTA2	6	30899130	30899952	12	5	323773	3.3466	0.000409	0.112043
ENSG00000171681	ATF7IP	12	14518610	14651697	866	135	323773	3.3432	0.000414	0.111815
ENSG00000165983	PTER	10	16478942	16555736	613	119	323773	3.3315	0.000432	0.115056
ENSG00000204248	COL11A2	6	33130458	33160276	238	76	323773	3.324	0.000444	0.116632
ENSG00000128655	PDE11A	2	178000000	179000000	3892	255	323773	3.3101	0.000466	0.120757
ENSG00000141314	RHBDL3	17	30593195	30651680	462	118	323773	3.3078	0.00047	0.12017
ENSG00000171853	TRAPPC12	2	3383446	3488865	613	124	323773	3.3053	0.000474	0.119598
ENSG00000163421	PROK2	3	71820807	71834357	75	37	323773	3.2944	0.000493	0.122776
ENSG00000105656	ELL	19	18553473	18632937	534	83	323773	3.2894	0.000502	0.123415
ENSG00000143028	SYPL2	1	110000000	110000000	91	24	323773	3.289	0.000503	0.121327
ENSG00000178149	DALRD3	3	49052921	49059726	36	26	323773	3.2888	0.000503	0.121327
ENSG00000127914	AKAP9	7	91570181	91739987	892	96	323773	3.2862	0.000508	0.120264
ENSG00000090263	MRPS33	7	141000000	141000000	36	15	323773	3.278	0.000523	0.122305
ENSG00000214435	AS3MT	10	105000000	105000000	203	47	323773	3.2726	0.000533	0.123142
ENSG00000189320	FAM180A	7	135000000	135000000	140	41	323773	3.2676	0.000542	0.123731
ENSG00000145020	AMT	3	49454211	49460186	23	14	323773	3.2569	0.000563	0.127013
ENSG00000157191	NECAP2	1	16767167	16786573	58	26	323773	3.2562	0.000565	0.125254
ENSG00000102977	ACD	16	67691415	67694713	20	13	323773	3.2558	0.000565	0.125254
ENSG00000015520	NPC1L1	7	44552134	44580914	149	68	323773	3.2546	0.000568	0.123772
ENSG00000204463	BAG6	6	31606805	31620482	90	45	323773	3.2383	0.000601	0.129492
ENSG00000111679	PTPN6	12	7055631	7070479	16	11	323773	3.2163	0.000649	0.13828
ENSG00000175155	YPEL2	17	57409050	57479090	437	102	323773	3.2097	0.000664	0.139922
ENSG00000183431	SF3A3	1	38422647	38456593	226	58	323773	3.1979	0.000692	0.144237
ENSG00000128989	ARPP19	15	52839242	52862080	156	41	323773	3.1878	0.000717	0.147841
ENSG00000141098	GFOD2	16	67708434	67753324	254	77	323773	3.183	0.000729	0.148716
ENSG00000084693	AGBL5	2	27265232	27293490	184	77	323773	3.1545	0.000804	0.16229
ENSG00000176020	AMIGO3	3	49754267	49761349	28	21	323773	3.1522	0.00081	0.160959
ENSG00000075884	ARHGAP15	2	144000000	145000000	3980	415	323773	3.1521	0.00081	0.160959
ENSG00000076685	NT5C2	10	105000000	105000000	570	108	323773	3.1435	0.000835	0.163387
ENSG00000124593	PRICKLE4	6	41748087	41757879	83	34	323773	3.1399	0.000845	0.163674
ENSG00000176102	CSTF3	11	33098734	33183917	436	75	323773	3.131	0.000871	0.167023
ENSG00000166391	MOGAT2	11	75428864	75444003	145	50	323773	3.1296	0.000875	0.166129
ENSG00000148842	CNNM2	10	105000000	105000000	1002	121	323773	3.1253	0.000888	0.166944
ENSG00000141458	NPC1	18	21086148	21166862	548	123	323773	3.1226	0.000896	0.166813
ENSG00000164077	MON1A	3	49946302	49967606	107	43	323773	3.1166	0.000915	0.168712
ENSG00000172728	FUT10	8	33228342	33330940	859	138	323773	3.1022	0.000961	0.175506
ENSG00000119283	TRIM67	1	231000000	231000000	348	90	323773	3.0929	0.000991	0.178436
ENSG00000169629	RGPD8	2	113000000	113000000	79	37	323773	3.0928	0.000991	0.178436
ENSG00000114349	GNAT1	3	50229045	50233949	16	11	323773	3.0902	0.001	0.177556
ENSG00000135913	USP37	2	219000000	219000000	629	108	323773	3.0877	0.001008	0.177334
ENSG00000079393	DUSP13	10	76854192	76868979	103	43	323773	3.0782	0.001041	0.181475
ENSG00000166118	SPATA19	11	134000000	134000000	42	11	323773	3.0734	0.001058	0.182777
ENSG00000170837	GPR27	3	71803201	71805647	11	6	323773	3.0708	0.001067	0.182686
ENSG00000167110	GOLGA2	9	131000000	131000000	96	38	323773	3.0701	0.00107	0.181578
ENSG00000185670	ZBTB3	11	62515791	62521660	34	21	323773	3.063	0.001096	0.184359
ENSG00000198876	DCAF12	9	34086385	34127397	262	55	323773	3.0516	0.001138	0.189759
ENSG00000017427	IGF1	12	103000000	103000000	311	88	323773	3.0472	0.001155	0.190933
ENSG00000228008	CTD-2330K9.3	3	49941278	49954370	70	31	323773	3.0461	0.001159	0.189957
ENSG00000158417	EIF5B	2	99953816	100000000	370	90	323773	3.0403	0.001182	0.192085
ENSG00000081154	PCNP	3	101000000	101000000	150	52	323773	3.0342	0.001206	0.194338
ENSG00000115514	TXNDC9	2	99935445	99957165	129	43	323773	3.0243	0.001246	0.199111
ENSG00000065911	MTHFD2	2	74425689	74444692	111	40	323773	3.0133	0.001292	0.204755
ENSG00000134851	TMEM165	4	56262124	56319564	382	78	323773	3.0127	0.001295	0.203549
ENSG00000149295	DRD2	11	113000000	113000000	431	125	323773	3.011	0.001302	0.202985
ENSG00000149292	TTC12	11	113000000	113000000	472	120	323773	3.0102	0.001305	0.201812
ENSG00000188921	PTPLAD2	9	20995306	21031635	293	69	323773	3.0069	0.00132	0.202499
ENSG00000110906	KCTD10	12	110000000	110000000	260	57	323773	3.0059	0.001324	0.2015
ENSG00000042813	ZPBP	7	49890017	50160925	1519	126	323773	2.9991	0.001354	0.203642
ENSG00000196455	PIK3R4	3	130000000	130000000	514	81	323773	2.999	0.001354	0.203642
ENSG00000048028	USP28	11	114000000	114000000	505	107	323773	2.9967	0.001365	0.202909
ENSG00000106460	TMEM106B	7	12250867	12282993	298	39	323773	2.995	0.001372	0.202381
ENSG00000181908	AP003774.4	11	64216546	64219126	19	11	323773	2.9921	0.001385	0.202739
ENSG00000186714	CCDC73	11	32623792	32816204	1482	117	323773	2.9854	0.001416	0.205706
ENSG00000173611	SCAI	9	128000000	128000000	1209	139	323773	2.9849	0.001418	0.204448
ENSG00000104885	DOT1L	19	2164148	2232577	378	83	323773	2.9821	0.001431	0.204783
ENSG00000175414	ARL10	5	176000000	176000000	258	87	323773	2.9796	0.001443	0.20497
ENSG00000196345	ZKSCAN7	3	44596685	44624975	215	64	323773	2.9745	0.001467	0.206847
ENSG00000268805	PRED57	21	46511596	46515493	25	14	323773	2.9731	0.001474	0.206317
ENSG00000198563	DDX39B	6	31497996	31510225	136	46	323773	2.965	0.001513	0.210241
ENSG00000134852	CLOCK	4	56294070	56413305	961	106	323773	2.9618	0.001529	0.210936
ENSG00000112039	FANCE	6	35420138	35434880	114	38	323773	2.9544	0.001566	0.214497
ENSG00000164078	MST1R	3	49924435	49941299	77	39	323773	2.9543	0.001567	0.213112
ENSG00000134250	NOTCH2	1	120000000	121000000	420	79	323773	2.9491	0.001593	0.215122
ENSG00000138468	SENP7	3	101000000	101000000	1290	81	323773	2.9348	0.001669	0.223809
ENSG00000270316	C10orf32-ASMT	10	105000000	105000000	290	61	323773	2.9237	0.00173	0.230378
ENSG00000115365	LANCL1	2	211000000	211000000	335	75	323773	2.9211	0.001744	0.230641
ENSG00000214642	DEFB113	6	49936390	49937338	5	3	323773	2.9185	0.001759	0.231031
ENSG00000174173	TRMT10C	3	101000000	101000000	31	16	323773	2.9155	0.001776	0.231677
ENSG00000132792	CTNNBL1	20	36322408	36500531	920	152	323773	2.9142	0.001783	0.231019
ENSG00000188786	MTF1	1	38275239	38325292	274	87	323773	2.9107	0.001803	0.232042
ENSG00000204308	RNF5	6	32146131	32151930	46	24	323773	2.9078	0.00182	0.232669
ENSG00000105321	CCDC9	19	47759237	47775210	127	30	323773	2.9072	0.001824	0.231636
ENSG00000204287	HLA-DRA	6	32407619	32412823	80	21	323773	2.9057	0.001832	0.231121
ENSG00000225399	RP11-3B7.1	3	49297518	49298744	6	4	323773	2.9048	0.001838	0.230363
ENSG00000144792	ZNF660	3	44619715	44641186	132	49	323773	2.898	0.001878	0.233091
ENSG00000172867	KRT2	12	53038342	53045948	46	25	323773	2.8979	0.001878	0.233091
ENSG00000130511	SSBP4	19	18529674	18545372	108	42	323773	2.8941	0.001901	0.233677
ENSG00000182346	DAOA	13	106000000	106000000	219	43	323773	2.8908	0.001921	0.234631
ENSG00000254870	ATP6V1G2-DDX39B	6	31497996	31514385	169	53	323773	2.8881	0.001938	0.235209
ENSG00000171456	ASXL1	20	30946155	31027122	376	92	323773	2.8776	0.002003	0.241569
ENSG00000113312	TTC1	5	159000000	159000000	337	65	323773	2.8773	0.002005	0.240299
ENSG00000170209	ANKK1	11	113000000	113000000	111	39	323773	2.876	0.002014	0.239879
ENSG00000101019	UQCC1	20	33890369	33999944	671	122	323773	2.8711	0.002046	0.242186
ENSG00000173540	GMPPB	3	49754277	49761384	29	21	323773	2.8667	0.002074	0.243994
ENSG00000084754	HADHA	2	26413504	26467594	310	58	323773	2.8663	0.002076	0.24274
ENSG00000160683	CXCR5	11	119000000	119000000	87	40	323773	2.866	0.002079	0.241618
ENSG00000273303	RP11-944L7.5	3	44607051	44635665	185	58	323773	2.8645	0.002088	0.241202
ENSG00000233828	AC008394.1	5	86512423	86534822	124	41	323773	2.8625	0.002102	0.241365
ENSG00000112290	WASF1	6	110000000	111000000	485	66	323773	2.853	0.002165	0.247119
ENSG00000204520	MICA	6	31371356	31383092	239	47	323773	2.8486	0.002196	0.249175
ENSG00000070214	SLC44A1	9	108000000	108000000	1170	116	323773	2.848	0.0022	0.24816
ENSG00000136933	RABEPK	9	128000000	128000000	232	70	323773	2.8477	0.002202	0.246933
ENSG00000105364	MRPL4	19	10362577	10370721	61	31	323773	2.8457	0.002215	0.246947
ENSG00000157093	LYZL4	3	42438570	42452092	86	34	323773	2.8446	0.002224	0.246517
ENSG00000130940	CASZ1	1	10696661	10856707	762	260	323773	2.8444	0.002225	0.24521
ENSG00000197322	C17orf102	17	32901142	32906388	34	19	323773	2.8433	0.002233	0.244686
ENSG00000168411	RFWD3	16	74655292	74700779	357	66	323773	2.8405	0.002252	0.245366
ENSG00000196542	SPTSSB	3	161000000	161000000	255	68	323773	2.831	0.00232	0.251346
ENSG00000163092	XIRP2	2	168000000	168000000	3240	234	323773	2.831	0.002321	0.250042
ENSG00000151148	UBE3B	12	110000000	110000000	418	92	323773	2.8274	0.002347	0.251431
ENSG00000196141	SPATS2L	2	201000000	201000000	990	228	323773	2.8239	0.002372	0.252697
ENSG00000144182	LIPT1	2	99771418	99779620	64	23	323773	2.8214	0.002391	0.253314
ENSG00000115568	ZNF142	2	220000000	220000000	125	41	323773	2.8196	0.002404	0.253292
ENSG00000148655	C10orf11	10	77360998	78319925	5697	505	323773	2.814	0.002446	0.256309
ENSG00000084764	MAPRE3	2	27193480	27250064	323	74	323773	2.8136	0.00245	0.255333
ENSG00000170624	SGCD	5	155000000	156000000	6499	431	323773	2.8134	0.002451	0.254056
ENSG00000169554	ZEB2	2	145000000	145000000	518	188	323773	2.8129	0.002455	0.253103
ENSG00000075413	MARK3	14	104000000	104000000	750	106	323773	2.8083	0.00249	0.255338
ENSG00000119973	PRLHR	10	120000000	120000000	17	12	323773	2.8053	0.002514	0.256428
ENSG00000125434	SLC25A35	17	8191081	8198661	43	21	323773	2.8034	0.002528	0.256492
ENSG00000198028	ZNF560	19	9577183	9609283	261	31	323773	2.8024	0.002537	0.25605
ENSG00000213654	GPSM3	6	32158543	32163300	35	26	323773	2.8014	0.002544	0.255412
ENSG00000102898	NUTF2	16	67880635	67906470	140	54	323773	2.7995	0.002559	0.25558
ENSG00000177352	CCDC71	3	49199968	49203754	16	9	323773	2.7954	0.002592	0.257535
ENSG00000137259	HIST1H2AB	6	26033320	26033796	8	5	323773	2.7933	0.002609	0.257888
ENSG00000090863	GLG1	16	74485856	74641012	1134	120	323773	2.7884	0.002649	0.260499
ENSG00000155545	MIER3	5	56215429	56267502	392	80	323773	2.7832	0.002692	0.263376
ENSG00000161996	WDR90	16	699311	717833	65	10	323773	2.7794	0.002723	0.265057
ENSG00000164663	USP49	6	41757634	41863099	680	125	323773	2.7724	0.002783	0.26885
ENSG00000185129	PURA	5	139000000	139000000	34	24	323773	2.7723	0.002783	0.26885
ENSG00000048162	NOP16	5	176000000	176000000	31	17	323773	2.7718	0.002787	0.267218
ENSG00000170035	UBE2E3	2	182000000	182000000	879	87	323773	2.7673	0.002826	0.269609
ENSG00000138668	HNRNPD	4	83273651	83295656	136	41	323773	2.7652	0.002844	0.269983
ENSG00000135945	REV1	2	100000000	100000000	552	92	323773	2.7619	0.002873	0.271392
ENSG00000185684	EP400NL	12	133000000	133000000	325	47	323773	2.7597	0.002893	0.271942
ENSG00000143994	ABHD1	2	27346682	27353680	45	25	323773	2.758	0.002908	0.272019
ENSG00000219438	FAM19A5	22	48885272	49246724	3692	458	323773	2.7576	0.002911	0.270977
ENSG00000160185	UBASH3A	21	43824008	43867791	489	106	323773	2.7576	0.002912	0.269761
ENSG00000173273	TNKS	8	9413424	9639856	1995	141	323773	2.7563	0.002923	0.269478
ENSG00000178802	MPI	15	75182346	75191798	60	31	323773	2.7553	0.002932	0.269015
ENSG00000114933	INO80D	2	207000000	207000000	485	109	323773	2.7514	0.002967	0.270929
ENSG00000268936	AP003062.1	11	135000000	135000000	10	6	323773	2.7512	0.002969	0.269827
ENSG00000204084	INPP5B	1	38326369	38412729	641	122	323773	2.7508	0.002973	0.268916
ENSG00000257103	LSM14A	19	34663409	34720420	277	61	323773	2.7488	0.002991	0.269274
ENSG00000188001	TPRG1	3	189000000	189000000	2251	236	323773	2.7476	0.003001	0.268912
ENSG00000073711	PPP2R3A	3	136000000	136000000	1201	138	323773	2.747	0.003008	0.268286
ENSG00000135482	ZC3H10	12	56511943	56516278	18	10	323773	2.7443	0.003032	0.269174
ENSG00000076924	XAB2	19	7684411	7694451	77	28	323773	2.7438	0.003037	0.268376
ENSG00000143499	SMYD2	1	214000000	215000000	371	83	323773	2.7422	0.003051	0.268376
ENSG00000132693	CRP	1	160000000	160000000	17	8	323773	2.7392	0.003079	0.269602
ENSG00000215440	NPEPL1	20	57264187	57294294	217	69	323773	2.7378	0.003093	0.269597
ENSG00000100078	PLA2G3	22	31530795	31536593	51	33	323773	2.7375	0.003095	0.268551
ENSG00000196782	MAML3	4	141000000	141000000	2731	353	323773	2.7287	0.003179	0.274597
ENSG00000116754	SRSF11	1	70671365	70718735	232	63	323773	2.7208	0.003256	0.279987
ENSG00000143369	ECM1	1	150000000	150000000	34	16	323773	2.7201	0.003263	0.279336
ENSG00000113163	COL4A3BP	5	74664311	74807963	851	109	323773	2.7199	0.003265	0.278265
ENSG00000137218	FRS3	6	41737914	41754280	118	52	323773	2.7161	0.003303	0.280258
ENSG00000214309	MBLAC1	7	99724317	99726118	14	9	323773	2.7155	0.003309	0.27953
ENSG00000131773	KHDRBS3	8	136000000	137000000	987	140	323773	2.7145	0.003319	0.279145
ENSG00000178467	P4HTM	3	49027319	49044587	65	33	323773	2.706	0.003405	0.285128
ENSG00000105401	CDC37	19	10501810	10530797	209	64	323773	2.7057	0.003408	0.284138
ENSG00000141431	ASXL3	18	31158579	31331156	1051	140	323773	2.7028	0.003438	0.285399
ENSG00000100285	NEFH	22	29876219	29887379	55	31	323773	2.7015	0.003451	0.285243
ENSG00000269267	AC008498.1	5	60411538	60411762	2	1	323773	2.6933	0.003537	0.291097
ENSG00000133874	RNF122	8	33405273	33424643	118	34	323773	2.6922	0.003549	0.290836
ENSG00000122008	POLK	5	74807581	74896969	399	68	323773	2.6914	0.003558	0.290333
ENSG00000143106	PSMA5	1	110000000	110000000	155	52	323773	2.6902	0.00357	0.290078
ENSG00000213719	CLIC1	6	31698358	31707540	69	47	323773	2.6885	0.003588	0.29031
ENSG00000140374	ETFA	15	76507696	76603813	682	114	323773	2.6858	0.003618	0.291507
ENSG00000250038	RP11-180C1.1	4	28363901	28404486	308	67	323773	2.6824	0.003655	0.293256
ENSG00000100987	VSX1	20	25051521	25062996	87	28	323773	2.678	0.003703	0.29587
ENSG00000040933	INPP4A	2	99061317	99210853	901	118	323773	2.6767	0.003717	0.295756
ENSG00000198673	FAM19A2	12	62102040	62672931	4061	383	323773	2.676	0.003726	0.295247
ENSG00000104635	SLC39A14	8	22224762	22291642	574	91	323773	2.6737	0.003751	0.296005
ENSG00000105705	SUGP1	19	19386827	19431653	264	71	323773	2.6728	0.003761	0.295578
ENSG00000140983	RHOT2	16	718086	724174	18	8	323773	2.6725	0.003764	0.294606
ENSG00000120314	WDR55	5	140000000	140000000	84	34	323773	2.6711	0.00378	0.294656
ENSG00000108961	RANGRF	17	8191815	8193410	10	6	323773	2.6685	0.00381	0.295792
ENSG00000158201	ABHD3	18	19230858	19284766	288	75	323773	2.6677	0.003819	0.295295
ENSG00000008394	MGST1	12	16500076	16762193	1303	235	323773	2.6602	0.003905	0.300732
ENSG00000157036	EXOG	3	38537618	38583652	273	85	323773	2.6519	0.004002	0.306969
ENSG00000095203	EPB41L4B	9	112000000	112000000	879	218	323773	2.6503	0.004022	0.307274
ENSG00000112337	SLC17A2	6	25912982	25930946	144	54	323773	2.6488	0.004039	0.307349
ENSG00000148843	PDCD11	10	105000000	105000000	242	89	323773	2.6469	0.004062	0.307877
ENSG00000181074	OR52N4	11	5775923	5776959	9	6	323773	2.6452	0.004082	0.308175
ENSG00000163357	DCST1	1	155000000	155000000	87	52	323773	2.6428	0.004111	0.309147
ENSG00000110934	BIN2	12	51674822	51718452	294	57	323773	2.6422	0.004119	0.308539
ENSG00000121005	CRISPLD1	8	75896750	75946793	370	78	323773	2.6408	0.004135	0.308532
ENSG00000214253	FIS1	7	101000000	101000000	123	28	323773	2.6403	0.004142	0.307857
ENSG00000174527	MYO1H	12	110000000	110000000	945	138	323773	2.6393	0.004154	0.307556
ENSG00000249884	RNF103-CHMP3	2	86732791	86948245	1283	172	323773	2.6373	0.004178	0.308144
ENSG00000108342	CSF3	17	38171614	38174066	24	13	323773	2.6373	0.004179	0.307036
ENSG00000131650	KREMEN2	16	3013945	3018384	30	11	323773	2.637	0.004182	0.306084
ENSG00000107338	SHB	9	37919131	38069210	1209	128	323773	2.6338	0.004221	0.307764
ENSG00000011198	ABHD5	3	43731605	43775863	284	62	323773	2.6332	0.004229	0.307179
ENSG00000124216	SNAI1	20	48599536	48605423	45	13	323773	2.6329	0.004233	0.306309
ENSG00000263020	CSNK2B-LY6G5B-1181	6	31633879	31641323	64	41	323773	2.6321	0.004244	0.305377
ENSG00000115561	CHMP3	2	86730554	86948245	1295	170	323773	2.632	0.004244	0.305377
ENSG00000157833	GAREML	2	26395960	26412532	100	38	323773	2.6292	0.00428	0.306244
ENSG00000124812	CRISP1	6	49801970	49844809	317	60	323773	2.6264	0.004314	0.307529
ENSG00000146007	ZMAT2	5	140000000	140000000	55	26	323773	2.6259	0.004322	0.306958
ENSG00000163697	APBB2	4	40812044	41218731	3146	275	323773	2.6247	0.004337	0.306887
ENSG00000169313	P2RY12	3	151000000	151000000	353	92	323773	2.6189	0.004411	0.310976
ENSG00000136156	ITM2B	13	48807294	48837063	163	59	323773	2.6172	0.004433	0.311382
ENSG00000112936	C7	5	40909354	40983041	782	137	323773	2.6166	0.004441	0.310805
ENSG00000094916	CBX5	12	54624724	54673886	165	61	323773	2.613	0.004488	0.312952
ENSG00000141452	C18orf8	18	21083473	21111746	174	58	323773	2.6064	0.004575	0.317863
ENSG00000128604	IRF5	7	129000000	129000000	92	41	323773	2.6058	0.004583	0.317269
ENSG00000112234	FBXL4	6	99316420	99395849	349	78	323773	2.6036	0.004613	0.318197
ENSG00000110066	SUV420H1	11	67922330	67981295	255	63	323773	2.6026	0.004626	0.31795
ENSG00000114316	USP4	3	49315264	49378145	348	96	323773	2.6017	0.004639	0.317705
ENSG00000119723	COQ6	14	74416629	74430373	125	45	323773	2.6001	0.00466	0.318008
ENSG00000172331	BPGM	7	134000000	134000000	238	42	323773	2.5964	0.004711	0.320348
ENSG00000163714	U2SURP	3	143000000	143000000	649	138	323773	2.5943	0.00474	0.321181
ENSG00000181751	C5orf30	5	103000000	103000000	151	50	323773	2.5932	0.004754	0.320995
ENSG00000166532	RIMKLB	12	8834196	8935691	153	39	323773	2.5928	0.00476	0.320273
ENSG00000089163	SIRT4	12	121000000	121000000	67	21	323773	2.579	0.004955	0.331648
ENSG00000127585	FBXL16	16	742500	755829	25	6	323773	2.579	0.004955	0.331648
ENSG00000221988	PPT2	6	32121218	32134011	90	44	323773	2.5789	0.004956	0.329987
ENSG00000172006	ZNF554	19	2819872	2835771	140	39	323773	2.5781	0.004967	0.329575
ENSG00000139428	MMAB	12	110000000	110000000	190	54	323773	2.5722	0.005053	0.334125
ENSG00000144815	NXPE3	3	101000000	102000000	221	62	323773	2.5701	0.005084	0.33502
ENSG00000100461	RBM23	14	23369854	23388393	133	44	323773	2.5683	0.00511	0.33558
ENSG00000254995	STX16-NPEPL1	20	57226490	57290466	363	99	323773	2.5675	0.005122	0.33522
ENSG00000155657	TTN	2	179000000	180000000	1909	269	323773	2.5666	0.005135	0.334928
ENSG00000130520	LSM4	19	18417040	18434084	98	37	323773	2.5659	0.005145	0.334442
ENSG00000114739	ACVR2B	3	38495342	38534633	245	61	323773	2.5629	0.005191	0.336293
ENSG00000176148	TCP11L1	11	33060963	33127489	463	66	323773	2.5619	0.005205	0.336064
ENSG00000213722	DDAH2	6	31694815	31698394	23	17	323773	2.5612	0.005215	0.33558
ENSG00000112855	HARS2	5	140000000	140000000	53	24	323773	2.5611	0.005218	0.33465
ENSG00000129282	MRM1	17	34958001	34965407	46	22	323773	2.5608	0.005221	0.333726
ENSG00000170558	CDH2	18	25530930	25757410	1083	167	323773	2.5608	0.005222	0.332681
ENSG00000100395	L3MBTL2	22	41601209	41627275	153	47	323773	2.5575	0.005272	0.334755
ENSG00000144152	FBLN7	2	113000000	113000000	294	93	323773	2.55	0.005387	0.340928
ENSG00000139613	SMARCC2	12	56556767	56583351	121	38	323773	2.5458	0.005451	0.343843
ENSG00000181634	TNFSF15	9	118000000	118000000	100	43	323773	2.5449	0.005465	0.343596
ENSG00000139645	ANKRD52	12	56631591	56652175	67	28	323773	2.544	0.00548	0.342853
ENSG00000178537	SLC25A20	3	48894369	48936426	185	63	323773	2.544	0.00548	0.342853
ENSG00000145022	TCTA	3	49449639	49453908	22	15	323773	2.5437	0.005484	0.341432
ENSG00000136918	WDR38	9	128000000	128000000	57	20	323773	2.543	0.005496	0.341072
ENSG00000136448	NMT1	17	43128978	43186384	488	92	323773	2.5427	0.0055	0.340219
ENSG00000197580	BCO2	11	112000000	112000000	319	99	323773	2.5407	0.005532	0.341098
ENSG00000214274	ANG	14	21152336	21167130	103	34	323773	2.5386	0.005565	0.342033
ENSG00000272790	AP002884.3	11	112000000	112000000	183	69	323773	2.5367	0.005595	0.342779
ENSG00000129933	MAU2	19	19431490	19469563	223	67	323773	2.5363	0.005602	0.342114
ENSG00000169032	MAP2K1	15	66679155	66784650	750	126	323773	2.5358	0.005609	0.341455
ENSG00000137868	STRA6	15	74471807	74504608	217	66	323773	2.5309	0.005689	0.345229
ENSG00000167264	DUS2	16	68021649	68113223	580	100	323773	2.5293	0.005715	0.345712
ENSG00000130427	EPO	7	100000000	100000000	24	14	323773	2.5275	0.005745	0.346434
ENSG00000175662	TOM1L2	17	17746828	17875736	810	115	323773	2.5271	0.00575	0.345649
ENSG00000240053	LY6G5B	6	31637944	31641553	36	23	323773	2.5265	0.005761	0.345228
ENSG00000066557	LRRC40	1	70610488	70671303	303	85	323773	2.5228	0.005821	0.347737
ENSG00000106348	IMPDH1	7	128000000	128000000	114	39	323773	2.522	0.005835	0.347491
ENSG00000188732	FAM221A	7	23719749	23742868	175	52	323773	2.5199	0.00587	0.348493
ENSG00000167261	DPEP2	16	68021297	68034489	75	28	323773	2.5191	0.005883	0.348186
ENSG00000145029	NICN1	3	49460379	49466759	28	16	323773	2.517	0.005918	0.34918
ENSG00000168488	ATXN2L	16	28834356	28848558	74	22	323773	2.5143	0.005963	0.350756
ENSG00000139540	SLC39A5	12	56623833	56631630	46	27	323773	2.5137	0.005973	0.35027
ENSG00000198795	ZNF521	18	22641890	22932154	1993	328	323773	2.512	0.006002	0.350897
ENSG00000147677	EIF3H	8	118000000	118000000	658	107	323773	2.5078	0.006074	0.354027
ENSG00000221938	OR2A14	7	144000000	144000000	10	6	323773	2.503	0.006157	0.357778
ENSG00000182634	OR10G7	11	124000000	124000000	17	9	323773	2.5021	0.006173	0.357624
ENSG00000220032	RP11-17M16.1	18	74207477	74210045	14	10	323773	2.5013	0.006186	0.357297
ENSG00000123975	CKS2	9	91926113	91931618	40	25	323773	2.4988	0.00623	0.358758
ENSG00000105866	SP4	7	21467652	21554440	675	106	323773	2.4967	0.006268	0.359866
ENSG00000059691	PET112	4	153000000	153000000	586	87	323773	2.4955	0.006289	0.359994
ENSG00000256053	APOPT1	14	104000000	104000000	353	82	323773	2.4941	0.006314	0.360349
ENSG00000127418	FGFRL1	4	1003724	1020685	72	21	323773	2.4908	0.006373	0.362637
ENSG00000169469	SPRR1B	1	153000000	153000000	21	4	323773	2.4881	0.006422	0.364344
ENSG00000258818	RNASE4	14	21152259	21168761	116	38	323773	2.4878	0.006426	0.363496
ENSG00000134243	SORT1	1	110000000	110000000	447	94	323773	2.4876	0.006431	0.362176
ENSG00000154079	C6orf57	6	71276620	71299272	225	50	323773	2.4876	0.006431	0.362176
ENSG00000204511	MCCD1	6	31496494	31498009	30	12	323773	2.486	0.00646	0.362213
ENSG00000120333	MRPS14	1	175000000	175000000	78	37	323773	2.4852	0.006475	0.361996
ENSG00000145040	UCN2	3	48599160	48601206	14	9	323773	2.4843	0.006491	0.361836
ENSG00000138646	HERC5	4	89378268	89427314	149	61	323773	2.483	0.006514	0.362065
ENSG00000075131	TIPIN	15	66628544	66679084	376	96	323773	2.4806	0.006558	0.363457
ENSG00000110395	CBL	11	119000000	119000000	475	95	323773	2.4796	0.006576	0.363405
ENSG00000128254	C22orf24	22	32329507	32341504	101	45	323773	2.4789	0.00659	0.363132
ENSG00000072736	NFATC3	16	68118654	68263162	1005	94	323773	2.4773	0.006619	0.363685
ENSG00000116604	MEF2D	1	156000000	156000000	216	76	323773	2.4768	0.006628	0.363139
ENSG00000179915	NRXN1	2	50145643	51259674	8481	567	323773	2.4751	0.006659	0.363798
ENSG00000174429	ABRA	8	108000000	108000000	53	27	323773	2.4712	0.006733	0.366795
ENSG00000104918	RETN	19	7733930	7735334	8	5	323773	2.4691	0.006772	0.367875
ENSG00000105371	ICAM4	19	10397643	10399198	7	5	323773	2.468	0.006793	0.367973
ENSG00000140538	NTRK3	15	88418230	88799999	2736	300	323773	2.4678	0.006798	0.367207
ENSG00000185722	ANKFY1	17	4067201	4167274	581	103	323773	2.4671	0.006812	0.36693
ENSG00000110172	CHORDC1	11	89934328	89956532	190	45	323773	2.4656	0.006839	0.367352
ENSG00000163209	SPRR3	1	153000000	153000000	28	9	323773	2.4625	0.006898	0.369486
ENSG00000106328	FSCN3	7	127000000	127000000	66	31	323773	2.4621	0.006907	0.368938
ENSG00000185269	NOTUM	17	79910388	79919716	61	18	323773	2.461	0.006927	0.368978
ENSG00000197006	METTL9	16	21608539	21668794	215	35	323773	2.4609	0.006929	0.368062
ENSG00000140749	IGSF6	16	21652609	21663981	34	17	323773	2.4593	0.006961	0.368741
ENSG00000143153	ATP1B1	1	169000000	169000000	166	57	323773	2.4557	0.00703	0.37137
ENSG00000225781	OR6V1	7	143000000	143000000	10	5	323773	2.4533	0.007077	0.372826
ENSG00000273173	SNURF	15	25200133	25223729	110	35	323773	2.4527	0.00709	0.372487
ENSG00000008441	NFIX	19	13106422	13209610	469	102	323773	2.4506	0.007131	0.373618
ENSG00000232040	SCAND3	6	28539407	28583989	323	97	323773	2.4491	0.007161	0.374167
ENSG00000273155	MRPL30	2	99771461	99811761	265	60	323773	2.4488	0.007167	0.373463
ENSG00000141084	RANBP10	16	67757005	67840555	477	107	323773	2.4462	0.007218	0.375101
ENSG00000169618	PROKR1	2	68870721	68882708	75	31	323773	2.4459	0.007225	0.37445
ENSG00000197724	PHF2	9	96338689	96441869	947	141	323773	2.4456	0.007231	0.373751
ENSG00000168264	IRF2BP2	1	235000000	235000000	23	15	323773	2.4424	0.007294	0.375994
ENSG00000026036	RTEL1-TNFRSF6B	20	62290653	62330037	380	88	323773	2.4387	0.00737	0.378893
ENSG00000005243	COPZ2	17	46103533	46115392	59	34	323773	2.4384	0.007376	0.378188
ENSG00000115694	STK25	2	242000000	242000000	132	53	323773	2.4379	0.007386	0.37769
ENSG00000175606	TMEM70	8	74884672	74895018	89	25	323773	2.4366	0.007413	0.378063
ENSG00000004864	SLC25A13	7	95749532	95951459	1223	138	323773	2.4354	0.007438	0.378332
ENSG00000166897	ELFN2	22	37764000	37823505	449	131	323773	2.4344	0.007459	0.378396
ENSG00000133794	ARNTL	11	13298199	13408813	529	141	323773	2.4275	0.007602	0.384633
ENSG00000079102	RUNX1T1	8	92967203	93115514	651	100	323773	2.4255	0.007643	0.38569
ENSG00000163354	DCST2	1	155000000	155000000	85	44	323773	2.4245	0.007665	0.385785
ENSG00000172575	RASGRP1	15	38780304	38857776	511	119	323773	2.4238	0.007679	0.385478
ENSG00000138587	MNS1	15	56713742	56757335	246	65	323773	2.4235	0.007686	0.384822
ENSG00000196092	PAX5	9	36833272	37034103	1727	267	323773	2.4226	0.007706	0.384818
ENSG00000129595	EPB41L4A	5	111000000	112000000	2488	235	323773	2.4218	0.007722	0.384616
ENSG00000146376	ARHGAP18	6	130000000	130000000	1018	163	323773	2.4158	0.00785	0.389978
ENSG00000258366	RTEL1	20	62289163	62328416	372	87	323773	2.4154	0.00786	0.389466
ENSG00000083937	CHMP2B	3	87276421	87304698	187	65	323773	2.4148	0.007872	0.389055
ENSG00000158411	MITD1	2	99777890	99797521	120	35	323773	2.4134	0.007903	0.389583
ENSG00000066422	ZBTB11	3	101000000	101000000	168	56	323773	2.4115	0.007943	0.390551
ENSG00000113248	PCDHB15	5	141000000	141000000	30	15	323773	2.4086	0.008007	0.392691
ENSG00000124160	NCOA5	20	44689624	44718591	171	60	323773	2.4084	0.008012	0.391934
ENSG00000184056	VPS33B	15	91541646	91565833	249	62	323773	2.4083	0.008013	0.390985
ENSG00000140455	USP3	15	63796793	63886839	589	104	323773	2.4081	0.008019	0.390285
ENSG00000138030	KHK	2	27309615	27323640	114	38	323773	2.4059	0.008067	0.391627
ENSG00000163794	UCN	2	27530268	27531313	3	2	323773	2.4056	0.008074	0.390977
ENSG00000182704	TSKU	11	76493295	76509198	68	25	323773	2.4009	0.008176	0.394919
ENSG00000068796	KIF2A	5	61601989	61833076	1492	163	323773	2.4002	0.008194	0.394794
ENSG00000161642	ZNF385A	12	54762917	54785082	119	50	323773	2.3994	0.008212	0.39467
ENSG00000048991	R3HDM1	2	136000000	136000000	1078	128	323773	2.3985	0.008231	0.394594
ENSG00000119414	PPP6C	9	128000000	128000000	297	50	323773	2.3985	0.008232	0.393658
ENSG00000176994	SMCR8	17	18218624	18226517	57	21	323773	2.3984	0.008233	0.392726
ENSG00000166736	HTR3A	11	114000000	114000000	108	48	323773	2.397	0.008265	0.393275
ENSG00000185864	NPIPB4	16	21845890	21892148	3	2	323773	2.3968	0.00827	0.392538
ENSG00000148795	CYP17A1	10	105000000	105000000	45	24	323773	2.3953	0.008305	0.393226
ENSG00000125122	LRRC29	16	67241042	67260951	101	43	323773	2.3939	0.008335	0.393675
ENSG00000196683	TOMM7	7	22852251	22862470	108	25	323773	2.3935	0.008344	0.393132
ENSG00000130997	POLN	4	2073645	2243848	620	60	323773	2.3928	0.008361	0.392967
ENSG00000090686	USP48	1	22004791	22110099	598	105	323773	2.39	0.008423	0.394913
ENSG00000115194	SLC30A3	2	27476552	27498685	139	54	323773	2.3896	0.008435	0.394511
ENSG00000061938	TNK2	3	196000000	196000000	348	101	323773	2.389	0.008448	0.394158
ENSG00000140598	EFTUD1	15	82422571	82555104	933	152	323773	2.3883	0.008464	0.393946
ENSG00000124641	MED20	6	41873092	41888877	83	40	323773	2.3881	0.008468	0.393178
ENSG00000234745	HLA-B	6	31321649	31324965	132	36	323773	2.3851	0.008537	0.395424
ENSG00000112578	BYSL	6	41888926	41900784	88	40	323773	2.3849	0.008543	0.394748
ENSG00000204389	HSPA1A	6	31783291	31785723	10	7	323773	2.3843	0.008557	0.394445
ENSG00000186976	EFCAB6	22	43924624	44208217	2001	165	323773	2.3839	0.008566	0.393441
ENSG00000269700	AC069547.2	10	52152766	52154321	5	3	323773	2.3839	0.008566	0.393441
ENSG00000168438	CDC40	6	111000000	111000000	431	86	323773	2.3837	0.008569	0.39217
ENSG00000197520	FAM177B	1	223000000	223000000	72	37	323773	2.3819	0.008611	0.393154
ENSG00000181284	TMEM102	17	7338762	7340998	8	4	323773	2.3812	0.008629	0.39304
ENSG00000164508	HIST1H2AA	6	25726291	25726790	11	7	323773	2.381	0.008633	0.39229
ENSG00000151224	MAT1A	10	82031576	82049440	133	46	323773	2.3796	0.008666	0.392859
ENSG00000187145	MRPS21	1	150000000	150000000	108	40	323773	2.378	0.008703	0.393605
ENSG00000113141	IK	5	140000000	140000000	132	51	323773	2.3771	0.008725	0.393672
ENSG00000063046	EIF4B	12	53399942	53435993	228	38	323773	2.3758	0.008755	0.394098
ENSG00000162607	USP1	1	62901968	62917475	35	10	323773	2.3754	0.008766	0.393669
ENSG00000135374	ELF5	11	34500340	34535352	243	55	323773	2.3752	0.00877	0.392929
ENSG00000130270	ATP8B3	19	1782074	1812275	214	81	323773	2.3703	0.008886	0.396736
ENSG00000204536	CCHCR1	6	31110216	31126015	199	48	323773	2.3703	0.008886	0.396736
ENSG00000174282	ZBTB4	17	7362685	7387582	113	31	323773	2.3702	0.00889	0.395533
ENSG00000188869	TMC3	15	81623558	81666554	325	63	323773	2.3697	0.008901	0.395105
ENSG00000100814	CCNB1IP1	14	20779527	20801471	192	64	323773	2.3692	0.008913	0.394724
ENSG00000164707	SLC13A4	7	135000000	135000000	346	73	323773	2.3676	0.008951	0.395494
ENSG00000110200	ANAPC15	11	71817424	71823826	30	18	323773	2.3667	0.008974	0.395599
ENSG00000137875	BCL2L10	15	52401460	52404972	34	14	323773	2.366	0.008992	0.395483
ENSG00000135248	FAM71F1	7	128000000	128000000	198	62	323773	2.3652	0.00901	0.395368
ENSG00000151575	TEX9	15	56536207	56738195	1425	116	323773	2.3644	0.00903	0.395341
ENSG00000196437	ZNF569	19	37902057	37960177	383	80	323773	2.3636	0.009049	0.39527
ENSG00000166165	CKB	14	104000000	104000000	16	11	323773	2.3632	0.009058	0.394764
ENSG00000204435	CSNK2B	6	31633013	31638120	45	31	323773	2.363	0.009063	0.394086
ENSG00000007541	PIGQ	16	616995	634136	60	11	323773	2.3629	0.009066	0.393325
ENSG00000156030	ELMSAN1	14	74181825	74256988	539	149	323773	2.3628	0.009068	0.392524
ENSG00000196151	WDSUB1	2	160000000	160000000	418	55	323773	2.3578	0.009191	0.396952
ENSG00000177479	ARIH2	3	48956254	49023815	337	90	323773	2.3566	0.009222	0.397396
ENSG00000092758	COL9A3	20	61447596	61472511	238	79	323773	2.3565	0.009224	0.396591
ENSG00000152904	GGPS1	1	235000000	236000000	147	38	323773	2.3557	0.009244	0.396561
ENSG00000102837	OLFM4	13	53602894	53626192	195	76	323773	2.3551	0.009258	0.396275
ENSG00000175768	TOMM5	9	37582643	37592639	72	27	323773	2.3542	0.00928	0.396332
ENSG00000166006	KCNC2	12	75433857	75603648	1077	147	323773	2.3528	0.009317	0.397028
ENSG00000163041	H3F3A	1	226000000	226000000	60	23	323773	2.3519	0.00934	0.397126
ENSG00000176055	MBLAC2	5	89754020	89770585	106	43	323773	2.3496	0.009396	0.398623
ENSG00000147905	ZCCHC7	9	37120536	37358146	1119	85	323773	2.3476	0.009447	0.399902
ENSG00000204231	RXRB	6	33161365	33168630	45	26	323773	2.3461	0.009486	0.400669
ENSG00000071189	SNX13	7	17830385	17980124	888	116	323773	2.3446	0.009524	0.40139
ENSG00000198844	ARHGEF15	17	8213559	8225829	93	39	323773	2.3438	0.009545	0.401392
ENSG00000135426	TESPA1	12	55341802	55378530	354	55	323773	2.3425	0.009576	0.401815
ENSG00000111684	LPCAT3	12	7085348	7125814	58	11	323773	2.3383	0.009687	0.405585
ENSG00000188501	LCTL	15	66839517	66858317	144	56	323773	2.3373	0.009711	0.405704
ENSG00000162244	RPL29	3	52027616	52029958	14	8	323773	2.337	0.009719	0.405156
ENSG00000136950	ARPC5L	9	128000000	128000000	123	50	323773	2.3367	0.009726	0.404568
ENSG00000174944	P2RY14	3	151000000	151000000	455	105	323773	2.3357	0.009754	0.404854
ENSG00000139668	WDFY2	13	52158644	52336171	899	159	323773	2.3348	0.009777	0.404933
ENSG00000187773	FAM69C	18	72102963	72125179	174	72	323773	2.3346	0.009781	0.404225
ENSG00000100101	NOL12	22	38077680	38170137	747	147	323773	2.3346	0.009783	0.403438
ENSG00000221883	ARIH2OS	3	48955221	48956818	7	5	323773	2.3328	0.00983	0.404507
ENSG00000164117	FBXO8	4	175000000	175000000	254	71	323773	2.3327	0.009831	0.403681
ENSG00000205250	E2F4	16	67226072	67232821	18	10	323773	2.3324	0.009839	0.403147
ENSG00000142408	CACNG8	19	54466294	54493469	208	54	323773	2.3302	0.009899	0.40474
ENSG00000181904	C5orf24	5	134000000	134000000	93	37	323773	2.3278	0.009963	0.40649
ENSG00000144580	RQCD1	2	219000000	219000000	164	55	323773	2.3272	0.009978	0.406238
ENSG00000111981	ULBP1	6	150000000	150000000	143	40	323773	2.3268	0.009987	0.405743
ENSG00000076826	CAMSAP3	19	7660788	7683190	176	61	323773	2.3252	0.010032	0.40671
ENSG00000140511	HAPLN3	15	89420519	89438857	174	42	323773	2.3247	0.010045	0.406377
ENSG00000181323	SPEM1	17	7323679	7324951	10	6	323773	2.3242	0.010057	0.406006
ENSG00000188886	ASTL	2	96789589	96804175	61	33	323773	2.324	0.010062	0.405355
ENSG00000104529	EEF1D	8	145000000	145000000	173	45	323773	2.323	0.010089	0.40559
ENSG00000186275	NBPF12	1	146000000	146000000	2	1	323773	2.323	0.01009	0.404782
ENSG00000104388	RAB2A	8	61429416	61536186	810	126	323773	2.3227	0.010096	0.404177
ENSG00000101746	NOL4	18	31431064	31804916	2033	212	323773	2.3219	0.010119	0.404254
ENSG00000154589	LY96	8	74903587	74941322	305	65	323773	2.3214	0.010133	0.403972
ENSG00000166938	DIS3L	15	66585555	66626236	268	80	323773	2.3212	0.010139	0.403372
ENSG00000090006	LTBP4	19	41098789	41135725	306	81	323773	2.3204	0.01016	0.403371
ENSG00000176387	HSD11B2	16	67464555	67471456	26	16	323773	2.3201	0.010169	0.402894
ENSG00000121769	FABP3	1	31838472	31849697	63	28	323773	2.3184	0.010213	0.403803
ENSG00000172772	OR10W1	11	58034264	58035732	9	5	323773	2.3134	0.010351	0.408417
ENSG00000170456	DENND5B	12	31535157	31744031	1541	134	323773	2.3126	0.010372	0.408405
ENSG00000167595	C19orf55	19	36249044	36261930	99	52	323773	2.3125	0.010376	0.407726
ENSG00000130810	PPAN	19	10216965	10225414	74	37	323773	2.3122	0.010384	0.407206
ENSG00000162129	CLPB	11	72003469	72145692	803	143	323773	2.3113	0.010408	0.407314
ENSG00000187144	SPATA21	1	16713612	16763919	283	78	323773	2.3108	0.010421	0.406992
ENSG00000145113	MUC4	3	195000000	196000000	614	108	323773	2.3108	0.010423	0.406243
ENSG00000144233	AMMECR1L	2	129000000	129000000	148	58	323773	2.3107	0.010424	0.405458
ENSG00000254521	SIGLEC12	19	51994611	52005043	159	46	323773	2.3106	0.010428	0.404792
ENSG00000180259	PRNT	20	4711928	4721314	45	9	323773	2.3097	0.010451	0.404865
ENSG00000188038	NRN1L	16	67918708	67922758	28	16	323773	2.309	0.010472	0.404861
ENSG00000175592	FOSL1	11	65659520	65668044	55	33	323773	2.308	0.010498	0.40505
ENSG00000221826	PSG3	19	43225790	43244721	199	45	323773	2.3075	0.010513	0.404814
ENSG00000174599	TRAM1L1	4	118000000	118000000	4	2	323773	2.3071	0.010524	0.404425
ENSG00000196932	TMEM26	10	63166401	63213208	302	76	323773	2.3066	0.01054	0.40423
ENSG00000103148	NPRL3	16	134273	188859	157	40	323773	2.3058	0.010562	0.404265
ENSG00000188766	SPRED3	19	38879061	38886881	56	20	323773	2.3057	0.010564	0.403536
ENSG00000163521	GLB1L	2	220000000	220000000	59	34	323773	2.3048	0.010588	0.403649
ENSG00000204006	C1orf185	1	51567906	51613752	305	66	323773	2.3044	0.010599	0.403267
ENSG00000139641	ESYT1	12	56512034	56538455	129	57	323773	2.3044	0.010601	0.402544
ENSG00000112406	HECA	6	139000000	140000000	239	44	323773	2.3039	0.010613	0.402203
ENSG00000104824	HNRNPL	19	39327028	39342987	119	43	323773	2.3032	0.010633	0.402166
ENSG00000154710	RABGEF1	7	66147151	66276451	994	111	323773	2.3015	0.010682	0.403224
ENSG00000205981	DNAJC19	3	181000000	181000000	20	13	323773	2.2992	0.010746	0.404843
ENSG00000268960	AC091150.1	18	45778672	45779208	5	3	323773	2.2973	0.010802	0.406155
ENSG00000110921	MVK	12	110000000	110000000	205	48	323773	2.2969	0.010812	0.405736
ENSG00000243335	KCTD7	7	66093868	66276446	1378	95	323773	2.2968	0.010814	0.405018
ENSG00000165995	CACNB2	10	18429606	18830798	3804	485	323773	2.2965	0.010823	0.404565
ENSG00000146047	HIST1H2BA	6	25727137	25727573	10	5	323773	2.2956	0.010849	0.404748
ENSG00000119820	YIPF4	2	32502979	32541663	260	81	323773	2.2949	0.01087	0.404744
ENSG00000125378	BMP4	14	54416454	54425479	53	27	323773	2.2937	0.010903	0.405186
ENSG00000156050	FAM161B	14	74398204	74417117	153	49	323773	2.2934	0.010911	0.404699
ENSG00000099338	CATSPERG	19	38826415	38861589	258	59	323773	2.2919	0.010956	0.405584
ENSG00000145715	RASA1	5	86563705	86687748	629	101	323773	2.2896	0.011022	0.407241
ENSG00000198551	ZNF627	19	11670189	11729950	451	106	323773	2.289	0.01104	0.407121
ENSG00000185022	MAFF	22	38597889	38612518	101	30	323773	2.2881	0.011065	0.40726
ENSG00000164284	GRPEL2	5	149000000	149000000	38	20	323773	2.2878	0.011075	0.406847
ENSG00000185652	NTF3	12	5541278	5630702	409	122	323773	2.2877	0.011079	0.406216
ENSG00000080802	CNOT4	7	135000000	135000000	870	109	323773	2.2864	0.011115	0.406758
ENSG00000126749	EMG1	12	7072408	7105520	44	13	323773	2.2863	0.011119	0.406129
ENSG00000256966	RP11-613M10.8	9	37512544	37592466	634	127	323773	2.2854	0.011145	0.406305
ENSG00000198039	ZNF273	7	64330550	64391344	553	72	323773	2.2849	0.011159	0.406044
ENSG00000164938	TP53INP1	8	95938200	95961639	142	43	323773	2.2837	0.011194	0.406546
ENSG00000065989	PDE4A	19	10527449	10580305	425	105	323773	2.2826	0.011228	0.40701
ENSG00000144893	MED12L	3	151000000	151000000	2443	256	323773	2.2815	0.011261	0.407436
ENSG00000159228	CBR1	21	37442239	37445464	16	10	323773	2.2813	0.011264	0.406394
ENSG00000167491	GATAD2A	19	19496635	19619740	707	136	323773	2.2813	0.011264	0.406394
ENSG00000178188	SH2B1	16	28857921	28885526	129	27	323773	2.2813	0.011265	0.405286
ENSG00000141034	GID4	17	17942606	17971718	161	40	323773	2.2807	0.011283	0.405174
ENSG00000105991	HOXA1	7	27132612	27135615	16	11	323773	2.2805	0.011289	0.404632
ENSG00000197646	PDCD1LG2	9	5510545	5571282	466	137	323773	2.2794	0.01132	0.404986
ENSG00000100106	TRIOBP	22	38093011	38172563	633	126	323773	2.2794	0.011321	0.404267
ENSG00000221933	OR2A25	7	144000000	144000000	9	5	323773	2.2794	0.011323	0.403587
ENSG00000129484	PARP2	14	20811741	20826064	131	41	323773	2.279	0.011333	0.403194
ENSG00000135250	SRPK2	7	105000000	105000000	1781	154	323773	2.2781	0.011361	0.403442
ENSG00000100393	EP300	22	41487790	41576081	595	133	323773	2.2775	0.011378	0.403299
ENSG00000089091	DZANK1	20	18364011	18447925	750	98	323773	2.2773	0.011384	0.402767
ENSG00000082269	FAM135A	6	71122644	71270877	1111	81	323773	2.2768	0.011398	0.402519
ENSG00000118564	FBXL5	4	15606162	15683302	456	74	323773	2.2765	0.011409	0.402167
ENSG00000258388	PPT2-EGFL8	6	32121622	32139755	121	59	323773	2.2759	0.011427	0.402063
ENSG00000165637	VDAC2	10	76969912	76991206	134	47	323773	2.2754	0.01144	0.401783
ENSG00000164929	BAALC	8	104000000	104000000	647	151	323773	2.2739	0.011485	0.402626
ENSG00000154920	EME1	17	48450581	48458844	64	21	323773	2.2737	0.011493	0.402171
ENSG00000243207	PPAN-P2RY11	19	10216899	10225456	75	38	323773	2.2735	0.011497	0.401578
ENSG00000165997	ARL5B	10	18948334	18970568	206	68	323773	2.2729	0.011516	0.401511
ENSG00000186897	C1QL4	12	49726200	49730971	37	20	323773	2.2727	0.011523	0.401025
ENSG00000197157	SND1	7	127000000	128000000	2266	180	323773	2.271	0.011575	0.402105
ENSG00000136044	APPL2	12	106000000	106000000	405	96	323773	2.2709	0.011576	0.401413
ENSG00000104043	ATP8B4	15	50150435	50475014	2213	252	323773	2.2708	0.01158	0.400827
ENSG00000163590	PPM1L	3	160000000	161000000	2431	216	323773	2.2704	0.011592	0.400519
ENSG00000177595	PIDD	11	799179	809753	33	11	323773	2.2692	0.011628	0.401041
ENSG00000179562	GCC1	7	127000000	127000000	84	37	323773	2.2687	0.011644	0.400871
ENSG00000127989	MTERF	7	91321323	91510034	890	140	323773	2.2675	0.011681	0.401065
ENSG00000144306	SCRN3	2	175000000	175000000	191	35	323773	2.2674	0.011681	0.401065
ENSG00000173769	TOPAZ1	3	44283378	44373590	468	81	323773	2.2669	0.011699	0.400607
ENSG00000138100	TRIM54	2	27505260	27530307	150	54	323773	2.2658	0.01173	0.400953
ENSG00000134249	ADAM30	1	120000000	120000000	10	5	323773	2.2646	0.011768	0.401536
ENSG00000160654	CD3G	11	118000000	118000000	65	30	323773	2.2643	0.011778	0.401163
ENSG00000234965	SHISA8	22	42307297	42310570	30	15	323773	2.2584	0.011959	0.406606
ENSG00000141428	C18orf21	18	33552046	33559241	51	21	323773	2.2572	0.011999	0.407244
ENSG00000122133	PAEP	9	138000000	138000000	27	12	323773	2.2571	0.012001	0.406592
ENSG00000181163	NPM1	5	171000000	171000000	166	35	323773	2.2569	0.012007	0.406078
ENSG00000182504	CEP97	3	101000000	101000000	261	67	323773	2.2561	0.012032	0.406207
ENSG00000243716	NPIPB5	16	22490442	22547842	2	1	323773	2.256	0.012035	0.405594
ENSG00000174306	ZHX3	20	39807088	39946312	694	156	323773	2.256	0.012037	0.40495
ENSG00000170175	CHRNB1	17	7348380	7361026	77	25	323773	2.2556	0.012047	0.404577
ENSG00000255374	TAS2R43	12	11243886	11244912	10	4	323773	2.2549	0.012071	0.404674
ENSG00000196498	NCOR2	12	125000000	125000000	1826	363	323773	2.2548	0.012073	0.404035
ENSG00000163527	STT3B	3	31574130	31679112	574	98	323773	2.2548	0.012074	0.403364
ENSG00000140829	DHX38	16	72127461	72146811	97	30	323773	2.2543	0.012088	0.40313
ENSG00000065000	AP3D1	19	2100988	2164464	362	59	323773	2.2535	0.012113	0.403262
ENSG00000011523	CEP68	2	65283500	65314138	291	79	323773	2.253	0.01213	0.403128
ENSG00000181350	FAM211A	17	16344891	16395467	423	90	323773	2.2527	0.012138	0.402696
ENSG00000105695	MAG	19	35783028	35804707	137	47	323773	2.2523	0.012152	0.402464
ENSG00000084774	CAD	2	27440258	27466811	164	57	323773	2.2521	0.012159	0.402002
ENSG00000160691	SHC1	1	155000000	155000000	49	29	323773	2.2489	0.012259	0.40461
ENSG00000126231	PROZ	13	114000000	114000000	110	30	323773	2.2482	0.012283	0.404706
ENSG00000198265	HELZ	17	65066554	65242105	948	125	323773	2.2481	0.012285	0.404077
ENSG00000137331	IER3	6	30710976	30712331	9	6	323773	2.2479	0.012292	0.403615
ENSG00000168917	SLC35G2	3	137000000	137000000	245	42	323773	2.247	0.01232	0.403843
ENSG00000106927	AMBP	9	117000000	117000000	158	47	323773	2.246	0.012353	0.404234
ENSG00000146477	SLC22A3	6	161000000	161000000	795	155	323773	2.2427	0.012457	0.406943
ENSG00000114861	FOXP1	3	71003844	71633140	3903	437	323773	2.241	0.012514	0.407763
ENSG00000125520	SLC2A4RG	20	62371214	62374858	15	7	323773	2.241	0.012514	0.407763
ENSG00000241837	ATP5O	21	35275757	35288284	103	42	323773	2.24	0.012545	0.407734
ENSG00000155719	OTOA	16	21689835	21772050	236	65	323773	2.2386	0.012592	0.408569
ENSG00000151576	QTRTD1	3	114000000	114000000	425	99	323773	2.2362	0.012668	0.41034
ENSG00000164307	ERAP1	5	96096521	96143803	378	86	323773	2.2356	0.012688	0.410295
ENSG00000122359	ANXA11	10	81910645	81965328	517	100	323773	2.2344	0.012729	0.410928
ENSG00000186591	UBE2H	7	129000000	130000000	795	76	323773	2.2343	0.012733	0.410366
ENSG00000105472	CLEC11A	19	51226586	51228974	8	5	323773	2.2332	0.012768	0.410804
ENSG00000144231	POLR2D	2	129000000	129000000	98	38	323773	2.2331	0.012771	0.410212
ENSG00000178952	TUFM	16	28853732	28857729	17	8	323773	2.2324	0.012795	0.410296
ENSG00000100749	VRK1	14	97263641	97398059	919	158	323773	2.2279	0.012943	0.414349
ENSG00000196914	ARHGEF12	11	120000000	120000000	760	130	323773	2.2278	0.012946	0.413754
ENSG00000101337	TM9SF4	20	30697309	30755061	266	56	323773	2.2261	0.013002	0.414852
ENSG00000144218	AFF3	2	100000000	101000000	4110	324	323773	2.226	0.013007	0.414323
ENSG00000058063	ATP11B	3	183000000	183000000	766	108	323773	2.2204	0.013197	0.41933
ENSG00000121766	ZCCHC17	1	31769842	31837783	431	77	323773	2.2204	0.013197	0.41933
ENSG00000181035	SLC25A42	19	19174808	19223697	279	54	323773	2.2196	0.013224	0.419146
ENSG00000070669	ASNS	7	97481430	97501854	146	52	323773	2.2195	0.013225	0.418486
ENSG00000177303	CASKIN2	17	73496342	73511664	128	44	323773	2.2165	0.013328	0.421051
ENSG00000124743	KLHL31	6	53512699	53530506	174	46	323773	2.2164	0.013331	0.420453
ENSG00000139842	CUL4A	13	114000000	114000000	335	53	323773	2.2161	0.013341	0.420077
ENSG00000100418	DESI1	22	41994032	42017100	153	46	323773	2.2159	0.01335	0.419328
ENSG00000249751	ECSCR	5	139000000	139000000	28	21	323773	2.2159	0.01335	0.419328
ENSG00000237435	RP11-147C23.1	1	96403457	96488436	573	141	323773	2.2154	0.013366	0.418801
ENSG00000188986	NELFB	9	140000000	140000000	159	35	323773	2.2151	0.013376	0.418431
ENSG00000163535	SGOL2	2	201000000	201000000	554	74	323773	2.2141	0.013411	0.418843
ENSG00000164136	IL15	4	143000000	143000000	648	105	323773	2.2134	0.013434	0.418879
ENSG00000259171	AL163636.6	14	21152746	21168735	106	41	323773	2.212	0.013482	0.419693
ENSG00000132357	CARD6	5	40841286	40860275	147	53	323773	2.2116	0.013496	0.419448
ENSG00000127580	WDR24	16	734622	740444	12	6	323773	2.2108	0.013526	0.4197
ENSG00000135097	MSI1	12	121000000	121000000	138	54	323773	2.2098	0.013559	0.420044
ENSG00000144785	RP11-977G19.10	12	56679700	56709843	135	34	323773	2.2094	0.013574	0.419831
ENSG00000188730	VWC2	7	49813257	49961546	790	168	323773	2.209	0.013588	0.419587
ENSG00000138002	IFT172	2	27667238	27712656	248	97	323773	2.2089	0.013591	0.419005
ENSG00000078177	N4BP2	4	40058446	40159872	735	100	323773	2.2084	0.013609	0.418886
ENSG00000165379	LRFN5	14	42076773	42373752	2505	220	323773	2.2077	0.013632	0.418922
ENSG00000186174	BCL9L	11	119000000	119000000	164	59	323773	2.2073	0.013648	0.418742
ENSG00000092841	MYL6	12	56551945	56557280	27	18	323773	2.2071	0.013653	0.418227
ENSG00000183273	CCDC60	12	120000000	120000000	1116	213	323773	2.2065	0.013674	0.418202
ENSG00000175895	PLEKHF2	8	96146032	96168912	144	32	323773	2.2062	0.013686	0.417902
ENSG00000170788	DYDC1	10	82095861	82116511	149	60	323773	2.2046	0.013742	0.418945
ENSG00000155329	ZCCHC10	5	132000000	132000000	227	50	323773	2.2036	0.013775	0.419285
ENSG00000268133	AC003002.4	19	57874934	57909952	221	56	323773	2.2008	0.013874	0.421629
ENSG00000179979	CRIPAK	4	1385340	1389780	20	8	323773	2.1992	0.013932	0.422722
ENSG00000088305	DNMT3B	20	31350191	31397162	351	85	323773	2.1987	0.01395	0.422599
ENSG00000116299	KIAA1324	1	110000000	110000000	735	181	323773	2.1974	0.013997	0.423354
ENSG00000109756	RAPGEF2	4	160000000	160000000	2064	211	323773	2.1951	0.014077	0.425103
ENSG00000061987	MON2	12	62860597	62991363	692	125	323773	2.1946	0.014097	0.425038
ENSG00000136935	GOLGA1	9	128000000	128000000	472	98	323773	2.194	0.014119	0.425033
ENSG00000072310	SREBF1	17	17713713	17740325	172	65	323773	2.1933	0.014141	0.425028
ENSG00000165496	RPL10L	14	47120222	47121028	7	4	323773	2.1906	0.01424	0.427334
ENSG00000189051	RNF222	17	8294022	8301144	51	23	323773	2.1903	0.014251	0.426996
ENSG00000164500	C7orf72	7	50135632	50199426	431	75	323773	2.19	0.014262	0.426659
ENSG00000188529	SRSF10	1	24291294	24307417	12	6	323773	2.19	0.014263	0.426024
ENSG00000044012	GUCA2B	1	42619092	42621495	14	9	323773	2.1886	0.014315	0.426912
ENSG00000153214	TMEM87B	2	113000000	113000000	388	96	323773	2.188	0.014334	0.426815
ENSG00000168530	MYL1	2	211000000	211000000	169	40	323773	2.1869	0.014375	0.427372
ENSG00000163644	PPM1K	4	89178772	89205921	107	40	323773	2.1863	0.014396	0.427334
ENSG00000133665	DYDC2	10	82104501	82127829	207	60	323773	2.1863	0.014397	0.426703
ENSG00000146385	TAAR8	6	133000000	133000000	11	8	323773	2.1845	0.014462	0.427968
ENSG00000100445	SDR39U1	14	24908972	24912111	19	11	323773	2.1845	0.014463	0.427338
ENSG00000063169	GLTSCR1	19	48111453	48206533	803	134	323773	2.184	0.01448	0.427182
ENSG00000166965	RCCD1	15	91498100	91506349	65	29	323773	2.1828	0.014525	0.427852
ENSG00000198216	CACNA1E	1	181000000	182000000	2336	340	323773	2.1819	0.014559	0.428195
ENSG00000135473	PAN2	12	56710007	56727837	67	26	323773	2.1813	0.014581	0.428186
ENSG00000121892	PDS5A	4	39824483	39979576	988	154	323773	2.1805	0.014611	0.428411
ENSG00000136897	MRPL50	9	104000000	104000000	77	35	323773	2.1805	0.014612	0.427786
ENSG00000148835	TAF5	10	105000000	105000000	84	43	323773	2.1795	0.014646	0.428128
ENSG00000120942	UBIAD1	1	11333263	11356106	78	25	323773	2.1778	0.01471	0.429344
ENSG00000172954	LCLAT1	2	30670092	30867091	1602	114	323773	2.1767	0.014752	0.429915
ENSG00000137492	PRKRIR	11	76061000	76092015	159	38	323773	2.1762	0.014771	0.429816
ENSG00000162290	DCP1A	3	53317447	53381654	413	96	323773	2.1754	0.014802	0.430065
ENSG00000114166	KAT2B	3	20081515	20195896	1069	130	323773	2.1746	0.014828	0.430169
ENSG00000163440	PDCL2	4	56422692	56458379	281	53	323773	2.1732	0.014881	0.431054
ENSG00000180090	OR3A1	17	3194929	3195876	7	4	323773	2.1723	0.014916	0.431417
ENSG00000104341	LAPTM4B	8	98787285	98865241	853	98	323773	2.1709	0.014968	0.432269
ENSG00000090565	RAB11FIP3	16	475619	573011	308	52	323773	2.1708	0.014975	0.43182
ENSG00000120925	RNF170	8	42704780	42752433	209	61	323773	2.1702	0.014996	0.431777
ENSG00000226979	LTA	6	31539831	31542101	15	10	323773	2.17	0.015005	0.431388
ENSG00000214575	CPEB1	15	83211951	83317612	788	143	323773	2.1692	0.015035	0.431604
ENSG00000146039	SLC17A4	6	25754927	25781419	227	71	323773	2.1687	0.015051	0.431417
ENSG00000096006	CRISP3	6	49695097	49712150	150	58	323773	2.1672	0.01511	0.432462
ENSG00000049283	EPN3	17	48609904	48621111	102	46	323773	2.1638	0.015238	0.435475
ENSG00000128573	FOXP2	7	114000000	114000000	3241	275	323773	2.1636	0.015248	0.435113
ENSG00000147912	FBXO10	9	37510889	37588871	611	124	323773	2.1635	0.015252	0.43458
ENSG00000118946	PCDH17	13	58205944	58303445	472	107	323773	2.1628	0.015278	0.434675
ENSG00000170445	HARS	5	140000000	140000000	142	46	323773	2.1624	0.015293	0.434457
ENSG00000269855	AC012313.1	19	58907457	58908407	8	4	323773	2.162	0.015308	0.43424
ENSG00000166170	BAG5	14	104000000	104000000	37	19	323773	2.1607	0.015358	0.435015
ENSG00000162728	KCNJ9	1	160000000	160000000	37	18	323773	2.1605	0.015366	0.434599
ENSG00000132793	LPIN3	20	39969560	39989222	146	61	323773	2.1599	0.015391	0.434665
ENSG00000167528	ZNF641	12	48733791	48745197	65	23	323773	2.1597	0.015397	0.434195
ENSG00000246705	H2AFJ	12	14927270	14930936	21	15	323773	2.1592	0.015416	0.434093
ENSG00000186446	ZNF501	3	44771088	44778575	59	18	323773	2.1582	0.015457	0.434609
ENSG00000171222	SCAND1	20	34541539	34547394	22	14	323773	2.1568	0.015509	0.435433
ENSG00000130751	NPAS1	19	47523077	47549033	161	67	323773	2.1558	0.01555	0.435946
ENSG00000103066	PLA2G15	16	68279207	68294961	112	43	323773	2.1556	0.015557	0.435505
ENSG00000067082	KLF6	10	3818188	3827473	31	16	323773	2.1548	0.015588	0.435737
ENSG00000137411	VARS2	6	30876019	30894236	156	44	323773	2.153	0.01566	0.437112
ENSG00000099822	HCN2	19	589893	617159	179	54	323773	2.151	0.015737	0.438623
ENSG00000148082	SHC3	9	91628060	91793682	1087	152	323773	2.1502	0.015769	0.438877
ENSG00000214753	HNRNPUL2	11	62480102	62494821	74	34	323773	2.1495	0.015797	0.439019
ENSG00000177600	RPLP2	11	809647	812880	4	2	323773	2.1493	0.015807	0.438661
ENSG00000146112	PPP1R18	6	30644166	30655672	75	29	323773	2.1488	0.015825	0.438526
ENSG00000172410	INSL5	1	67263424	67266939	8	5	323773	2.1482	0.015849	0.438558
ENSG00000173567	GPR113	2	26531041	26569685	257	83	323773	2.1478	0.015863	0.437997
ENSG00000173852	DPY19L1	7	34968488	35077883	774	100	323773	2.1479	0.015863	0.437997
ENSG00000186272	ZNF17	19	57922531	57933307	58	28	323773	2.1475	0.015875	0.437384
ENSG00000083093	PALB2	16	23614488	23652631	215	39	323773	2.1473	0.015886	0.437059
ENSG00000186448	ZNF197	3	44626380	44689963	353	66	323773	2.1469	0.015901	0.436845
ENSG00000128714	HOXD13	2	177000000	177000000	22	12	323773	2.1454	0.015961	0.437866
ENSG00000142166	IFNAR1	21	34696734	34732168	267	72	323773	2.1451	0.015974	0.437596
ENSG00000174871	CNIH2	11	66045661	66052772	27	18	323773	2.1444	0.016002	0.437738
ENSG00000248712	CCDC153	11	119000000	119000000	51	31	323773	2.1434	0.016042	0.438207
ENSG00000151967	SCHIP1	3	160000000	160000000	274	98	323773	2.143	0.016058	0.43802
ENSG00000268485	AC104841.2	2	242000000	242000000	9	6	323773	2.1418	0.016104	0.438651
ENSG00000224997	AL049840.1	14	104000000	104000000	9	5	323773	2.1415	0.016118	0.43841
ENSG00000148219	ASTN2	9	119000000	120000000	7490	558	323773	2.1408	0.016144	0.438495
ENSG00000273154	RP4-583P15.15	20	62340216	62370456	209	41	323773	2.1403	0.016166	0.438471
ENSG00000204394	VARS	6	31745295	31763730	114	58	323773	2.1391	0.016212	0.439098
ENSG00000181826	RELL1	4	37592422	37687998	830	186	323773	2.1383	0.016247	0.439425
ENSG00000196581	AJAP1	1	4714792	4852594	993	253	323773	2.1376	0.016276	0.43959
ENSG00000154096	THY1	11	119000000	119000000	50	25	323773	2.1375	0.01628	0.439079
ENSG00000149557	FEZ1	11	125000000	125000000	299	73	323773	2.137	0.016299	0.438974
ENSG00000197457	STMN3	20	62271061	62284780	94	38	323773	2.135	0.016383	0.440618
ENSG00000145687	SSBP2	5	80708840	81047616	1839	202	323773	2.1337	0.016434	0.44137
ENSG00000180016	OR1E1	17	3300398	3301704	4	2	323773	2.1321	0.016499	0.442496
ENSG00000163617	KIAA1407	3	114000000	114000000	467	108	323773	2.1288	0.016635	0.445521
ENSG00000241962	C2orf15	2	99757948	99939204	1107	133	323773	2.1279	0.016674	0.445942
ENSG00000142661	MYOM3	1	24382525	24438665	436	116	323773	2.1266	0.016728	0.446763
ENSG00000186687	LYRM7	5	131000000	131000000	291	67	323773	2.1265	0.016733	0.446275
ENSG00000171962	LRRC48	17	17876127	17920203	282	65	323773	2.1257	0.016763	0.446455
ENSG00000006576	PHTF2	7	77428122	77586818	870	128	323773	2.125	0.016794	0.44666
ENSG00000131203	IDO1	8	39759794	39785963	202	39	323773	2.1246	0.01681	0.446466
ENSG00000167740	CYB5D2	17	4046462	4090605	305	63	323773	2.1228	0.016884	0.447811
ENSG00000255292	SDHD	11	112000000	112000000	530	152	323773	2.1228	0.016885	0.447219
ENSG00000258839	MC1R	16	89978527	89987385	96	33	323773	2.1226	0.016895	0.446867
ENSG00000148484	RSU1	10	16632610	16859527	1939	278	323773	2.122	0.016918	0.446859
ENSG00000197114	ZGPAT	20	62338817	62367494	191	36	323773	2.1219	0.016921	0.446323
ENSG00000120738	EGR1	5	138000000	138000000	11	8	323773	2.1219	0.016924	0.445789
ENSG00000163481	RNF25	2	220000000	220000000	50	18	323773	2.1206	0.016977	0.446572
ENSG00000111011	RSRC2	12	123000000	123000000	155	52	323773	2.1206	0.016978	0.445986
ENSG00000114416	FXR1	3	181000000	181000000	474	76	323773	2.1197	0.017015	0.446347
ENSG00000112365	ZBTB24	6	110000000	110000000	143	49	323773	2.1187	0.017057	0.446837
ENSG00000113119	TMCO6	5	140000000	140000000	36	16	323773	2.1183	0.017076	0.446725
ENSG00000083290	ULK2	17	19674142	19771249	491	90	323773	2.1181	0.017082	0.446273
ENSG00000167311	ART5	11	3659733	3663546	33	18	323773	2.1178	0.017097	0.446057
ENSG00000112782	CLIC5	6	45868045	46048132	1284	219	323773	2.1164	0.017155	0.446962
ENSG00000048540	LMO3	12	16701307	16763528	207	78	323773	2.1147	0.017226	0.448203
ENSG00000180708	OR10K2	1	158000000	158000000	18	8	323773	2.1135	0.017277	0.448921
ENSG00000204644	ZFP57	6	29640169	29648887	106	29	323773	2.1124	0.017328	0.449637
ENSG00000269468	AC004824.2	1	17655507	17676070	229	46	323773	2.1117	0.017356	0.449755
ENSG00000166869	CHP2	16	23765948	23770272	26	16	323773	2.1106	0.017403	0.450364
ENSG00000141404	GNAL	18	11688955	11885684	1729	174	323773	2.1097	0.017444	0.450817
ENSG00000160746	ANO10	3	43396351	43733086	2125	186	323773	2.1096	0.017445	0.450236
ENSG00000160058	BSDC1	1	32830704	32860332	112	39	323773	2.1095	0.017451	0.449785
ENSG00000163515	RETNLB	3	108000000	108000000	87	31	323773	2.1091	0.017468	0.449619
ENSG00000166579	NDEL1	17	8316449	8393729	449	104	323773	2.1091	0.017469	0.449042
ENSG00000261086	RP11-379H8.1	15	83209620	83231124	114	49	323773	2.1068	0.017567	0.450957
ENSG00000110080	ST3GAL4	11	126000000	126000000	600	158	323773	2.1058	0.01761	0.451456
ENSG00000144214	LYG1	2	99900701	99921205	104	34	323773	2.1052	0.017638	0.45157
ENSG00000204702	OR2J1	6	29068386	29069658	11	5	323773	2.1042	0.017682	0.452093
ENSG00000066027	PPP2R5A	1	212000000	213000000	318	61	323773	2.1039	0.017693	0.451772
ENSG00000182326	C1S	12	7096351	7178336	135	20	323773	2.1033	0.017719	0.451834
ENSG00000204257	HLA-DMA	6	32916390	32936871	179	57	323773	2.1021	0.017774	0.452635
ENSG00000121988	ZRANB3	2	136000000	136000000	2389	104	323773	2.1016	0.017793	0.452518
ENSG00000123933	MXD4	4	2249159	2264021	54	17	323773	2.1005	0.017844	0.453214
ENSG00000162755	KLHDC9	1	161000000	161000000	10	7	323773	2.1001	0.017859	0.452995
ENSG00000172469	MANEA	6	96025419	96057333	187	40	323773	2.0993	0.017895	0.453308
ENSG00000038210	PI4K2B	4	25162263	25280714	863	158	323773	2.0992	0.0179	0.452837
ENSG00000122585	NPY	7	24323782	24331484	58	30	323773	2.0989	0.017912	0.452543
ENSG00000161905	ALOX15	17	4534197	4545589	41	16	323773	2.0987	0.017922	0.4522
ENSG00000138131	LOXL4	10	100000000	100000000	112	40	323773	2.0967	0.018009	0.453798
ENSG00000130816	DNMT1	19	10244021	10341962	702	135	323773	2.0966	0.018013	0.453304
ENSG00000182591	KRTAP11-1	21	32252966	32253874	4	2	323773	2.0959	0.018045	0.453217
ENSG00000214367	HAUS3	4	2229191	2243891	57	16	323773	2.0959	0.018045	0.453217
ENSG00000060491	OGFR	20	61436187	61445352	84	31	323773	2.0958	0.018052	0.452503
ENSG00000115963	RND3	2	151000000	151000000	383	91	323773	2.0956	0.018061	0.452138
ENSG00000102984	ZNF821	16	71893583	71929239	190	57	323773	2.0952	0.018077	0.451949
ENSG00000051128	HOMER3	19	19040010	19052070	76	30	323773	2.0943	0.018116	0.452334
ENSG00000144161	ZC3H8	2	113000000	113000000	178	61	323773	2.0925	0.018198	0.45379
ENSG00000120659	TNFSF11	13	43136872	43182149	269	74	323773	2.0912	0.018257	0.454375
ENSG00000134539	KLRD1	12	10378657	10469850	662	103	323773	2.0911	0.018257	0.454375
ENSG00000184307	ZDHHC23	3	114000000	114000000	99	44	323773	2.0908	0.018273	0.45389
ENSG00000147862	NFIB	9	14081842	14398982	2231	324	323773	2.0902	0.0183	0.453973
ENSG00000120645	IQSEC3	12	175931	287626	417	99	323773	2.0899	0.018314	0.453733
ENSG00000110107	PRPF19	11	60658202	60674060	89	38	323773	2.0894	0.018336	0.453692
ENSG00000258674	CTC-260F20.3	19	19627036	19646885	131	38	323773	2.0893	0.018341	0.453231
ENSG00000226288	OR52I2	11	4608021	4609135	8	5	323773	2.0871	0.018438	0.455041
ENSG00000212643	ZRSR1	5	112000000	112000000	13	8	323773	2.0847	0.01855	0.457217
ENSG00000007520	TSR3	16	1399241	1401912	18	10	323773	2.0844	0.018563	0.45695
ENSG00000108272	DHRS11	17	34948228	34957235	42	22	323773	2.084	0.018578	0.456733
ENSG00000187672	ERC2	3	55542336	56502391	6718	502	323773	2.0838	0.018587	0.456369
ENSG00000225683	AL078585.1	6	164000000	164000000	185	58	323773	2.0815	0.018692	0.45836
ENSG00000151012	SLC7A11	4	139000000	139000000	517	117	323773	2.0815	0.018693	0.457799
ENSG00000250067	YJEFN3	19	19627036	19648390	135	39	323773	2.0813	0.018705	0.457509
ENSG00000205853	RFPL3S	22	32755893	32778039	177	44	323773	2.08	0.018764	0.458367
ENSG00000028137	TNFRSF1B	1	12227060	12269285	102	32	323773	2.0796	0.018781	0.458199
ENSG00000198901	PRC1	15	91509270	91538859	259	61	323773	2.0776	0.018872	0.459834
ENSG00000157992	KRTCAP3	2	27665233	27669348	21	16	323773	2.0767	0.018915	0.460297
ENSG00000136930	PSMB7	9	127000000	127000000	272	63	323773	2.0761	0.018943	0.460394
ENSG00000126247	CAPNS1	19	36630477	36641255	65	37	323773	2.0758	0.018956	0.460127
ENSG00000139722	VPS37B	12	123000000	123000000	189	68	323773	2.0753	0.018979	0.460103
ENSG00000149257	SERPINH1	11	75273101	75283828	57	31	323773	2.0752	0.018985	0.459667
ENSG00000188868	ZNF563	19	12428291	12444534	82	25	323773	2.0748	0.019	0.45945
ENSG00000149294	NCAM1	11	113000000	113000000	1690	242	323773	2.0733	0.019073	0.460635
ENSG00000196335	STK31	7	23749786	23872132	1076	113	323773	2.0719	0.019136	0.461575
ENSG00000136250	AOAH	7	36552456	36764154	1641	263	323773	2.071	0.01918	0.462055
ENSG00000158528	PPP1R9A	7	94536514	94925727	2653	226	323773	2.0706	0.019198	0.461908
ENSG00000106302	HYAL4	7	123000000	124000000	258	68	323773	2.0703	0.019212	0.461666
ENSG00000092036	HAUS4	14	23415437	23426370	44	20	323773	2.0703	0.019214	0.461136
ENSG00000062485	CS	12	56665483	56694176	119	29	323773	2.0702	0.019215	0.460584
ENSG00000069966	GNB5	15	52413117	52483566	655	107	323773	2.0693	0.019258	0.461038
ENSG00000138246	DNAJC13	3	132000000	132000000	727	147	323773	2.0691	0.019269	0.460726
ENSG00000023041	ZDHHC6	10	114000000	114000000	72	26	323773	2.0688	0.019284	0.460511
ENSG00000174446	SNAPC5	15	66782473	66790151	48	24	323773	2.0687	0.019286	0.459985
ENSG00000111087	GLI1	12	57853918	57866045	75	27	323773	2.068	0.019319	0.4602
ENSG00000186010	NDUFA13	19	19626545	19644285	120	34	323773	2.0678	0.01933	0.459891
ENSG00000172000	ZNF556	19	2867333	2878515	88	26	323773	2.0671	0.019363	0.460105
ENSG00000175416	CLTB	5	176000000	176000000	170	69	323773	2.0665	0.019391	0.4602
ENSG00000261701	HPR	16	72088522	72111145	103	43	323773	2.0661	0.01941	0.460082
ENSG00000149305	HTR3B	11	114000000	114000000	313	83	323773	2.0659	0.01942	0.459751
ENSG00000251012	RP11-484M3.5	3	119000000	119000000	400	107	323773	2.065	0.01946	0.460129
ENSG00000103316	CRYM	16	21250195	21314404	273	62	323773	2.0645	0.019483	0.460106
ENSG00000108829	LRRC59	17	48452420	48474914	181	53	323773	2.0644	0.019489	0.459682
ENSG00000204475	NCR3	6	31556672	31560762	39	26	323773	2.0641	0.019506	0.459517
ENSG00000186063	AIDA	1	223000000	223000000	275	81	323773	2.0639	0.019515	0.459165
ENSG00000084710	EFR3B	2	25264999	25378243	727	145	323773	2.0636	0.019527	0.458884
ENSG00000137441	FGFBP2	4	15961866	15970932	38	16	323773	2.063	0.019556	0.459003
ENSG00000120675	DNAJC15	13	43597339	43683045	660	87	323773	2.0615	0.019628	0.46013
ENSG00000132259	CNGA4	11	6255995	6265659	51	26	323773	2.0613	0.019635	0.459732
ENSG00000266086	RP11-159D12.5	17	56066399	56082614	88	29	323773	2.0609	0.019656	0.459663
ENSG00000188659	FAM154B	15	82555151	82577271	153	63	323773	2.0601	0.019693	0.459967
ENSG00000224854	C9orf53	9	21967137	21967738	2	1	323773	2.06	0.019699	0.459547
ENSG00000182901	RGS7	1	241000000	242000000	4096	381	323773	2.0592	0.019738	0.459898
ENSG00000237521	OR7E24	19	9361606	9362820	11	6	323773	2.0589	0.019751	0.459642
ENSG00000204183	GDF5OS	20	34020827	34023248	7	4	323773	2.0587	0.019761	0.459317
ENSG00000168631	DPCR1	6	30908749	30921998	93	48	323773	2.0578	0.019806	0.459806
ENSG00000163875	MEAF6	1	37958176	37980375	121	37	323773	2.0578	0.019807	0.459273
ENSG00000001629	ANKIB1	7	91875548	92030698	538	104	323773	2.0574	0.019822	0.459066
ENSG00000204566	C10orf115	10	23492745	23528745	276	66	323773	2.0574	0.019826	0.458605
ENSG00000154582	TCEB1	8	74851404	74884522	263	67	323773	2.0573	0.01983	0.458145
ENSG00000171953	ATPAF2	17	17880723	17942523	377	77	323773	2.0572	0.019833	0.457663
ENSG00000065600	TMEM206	1	213000000	213000000	219	55	323773	2.057	0.019844	0.457366
ENSG00000106714	CNTNAP3	9	39072764	39288312	603	78	323773	2.0568	0.019853	0.457024
ENSG00000165124	SVEP1	9	113000000	113000000	2002	253	323773	2.0537	0.020001	0.459879
ENSG00000183454	GRIN2A	16	9852376	10276611	4123	258	323773	2.0534	0.020017	0.459696
ENSG00000131503	ANKHD1	5	140000000	140000000	804	136	323773	2.0527	0.020051	0.459651
ENSG00000254996	ANKHD1-EIF4EBP3	5	140000000	140000000	804	136	323773	2.0527	0.020051	0.459651
ENSG00000114850	SSR3	3	156000000	156000000	124	34	323773	2.0524	0.020066	0.459171
ENSG00000143512	HHIPL2	1	223000000	223000000	197	36	323773	2.0515	0.020111	0.459653
ENSG00000153140	CETN3	5	89688078	89705603	76	31	323773	2.0512	0.020125	0.459425
ENSG00000135625	EGR4	2	73518058	73520833	7	5	323773	2.0509	0.020138	0.459175
ENSG00000130635	COL5A1	9	138000000	138000000	2114	278	323773	2.0508	0.020142	0.458721
ENSG00000111678	C12orf57	12	7052141	7055166	5	3	323773	2.0504	0.020161	0.458609
ENSG00000176087	SLC35A4	5	140000000	140000000	30	18	323773	2.0497	0.020195	0.458838
ENSG00000177169	ULK1	12	132000000	132000000	208	75	323773	2.0488	0.020241	0.459339
ENSG00000183066	WBP2NL	22	42394729	42454460	373	74	323773	2.0484	0.020263	0.459295
ENSG00000178084	HTR3C	3	184000000	184000000	67	32	323773	2.0473	0.020316	0.459952
ENSG00000188771	PLET1	11	112000000	112000000	119	34	323773	2.047	0.020329	0.459704
ENSG00000163931	TKT	3	53258723	53290068	272	63	323773	2.0469	0.020335	0.459298
ENSG00000065135	GNAI3	1	110000000	110000000	252	81	323773	2.0469	0.020336	0.45878
ENSG00000168785	TSPAN5	4	99391518	99579780	1245	215	323773	2.0465	0.020352	0.458602
ENSG00000152137	HSPB8	12	120000000	120000000	330	79	323773	2.0461	0.020376	0.458603
ENSG00000124568	SLC17A1	6	25783125	25832287	367	114	323773	2.046	0.02038	0.458156
ENSG00000130725	UBE2M	19	59067079	59070327	16	10	323773	2.0455	0.020401	0.458091
ENSG00000270757	HSPE1-MOB4	2	198000000	198000000	302	86	323773	2.0454	0.020406	0.457667
ENSG00000135378	PRRG4	11	32851489	32879669	174	47	323773	2.0448	0.020436	0.457805
ENSG00000151475	SLC25A31	4	129000000	129000000	232	75	323773	2.0442	0.020467	0.457964
ENSG00000172757	CFL1	11	65590493	65629497	262	87	323773	2.0437	0.020491	0.457967
ENSG00000134287	ARF3	12	49329506	49351334	116	30	323773	2.0423	0.020559	0.458952
ENSG00000188549	C15orf52	15	40623653	40633168	56	31	323773	2.0409	0.020628	0.459956
ENSG00000064205	WISP2	20	43343485	43357150	95	46	323773	2.0408	0.020634	0.459556
ENSG00000120262	CCDC170	6	152000000	152000000	1199	151	323773	2.0395	0.0207	0.460491
ENSG00000057704	TMCC3	12	94960900	95044338	650	165	323773	2.0394	0.020703	0.460024
ENSG00000243509	TNFRSF6B	20	62328021	62330037	14	9	323773	2.0386	0.020745	0.460424
ENSG00000182187	CRYGB	2	209000000	209000000	43	19	323773	2.0375	0.020798	0.461066
ENSG00000171444	MCC	5	112000000	113000000	4308	299	323773	2.0373	0.020809	0.460778
ENSG00000110427	KIAA1549L	11	33563618	33695648	862	190	323773	2.0357	0.02089	0.462038
ENSG00000150783	TEX12	11	112000000	112000000	28	18	323773	2.0352	0.020915	0.462058
ENSG00000170417	TMEM182	2	103000000	103000000	584	102	323773	2.0349	0.02093	0.461591
ENSG00000170498	KISS1	1	204000000	204000000	42	18	323773	2.0349	0.02093	0.461591
ENSG00000206077	ZDHHC11B	5	710475	767067	90	40	323773	2.0346	0.020946	0.461149
ENSG00000182985	CADM1	11	115000000	115000000	1632	278	323773	2.0346	0.020947	0.460642
ENSG00000138135	CH25H	10	90965694	90967071	9	5	323773	2.0331	0.021022	0.461762
ENSG00000174125	TLR1	4	38792298	38858438	579	87	323773	2.0328	0.021038	0.461584
ENSG00000130517	PGPEP1	19	18451397	18480760	198	58	323773	2.0324	0.021059	0.461517
ENSG00000079999	KEAP1	19	10596796	10614417	127	50	323773	2.0314	0.021109	0.462085
ENSG00000135211	TMEM60	7	77423045	77427897	24	14	323773	2.03	0.021179	0.463088
ENSG00000124785	NRN1	6	5998232	6007200	51	29	323773	2.0298	0.021191	0.462823
ENSG00000157554	ERG	21	39751949	40033704	1785	327	323773	2.0283	0.021263	0.463867
ENSG00000130584	ZBTB46	20	62375019	62462597	733	105	323773	2.0274	0.021312	0.464408
ENSG00000109255	NMU	4	56461396	56502865	278	56	323773	2.0252	0.021425	0.46634
ENSG00000113384	GOLPH3	5	32124810	32174456	358	79	323773	2.025	0.021434	0.466007
ENSG00000163131	CTSS	1	151000000	151000000	140	42	323773	2.0249	0.02144	0.465346
ENSG00000185436	IFNLR1	1	24480647	24514449	216	52	323773	2.0249	0.02144	0.465346
ENSG00000143493	INTS7	1	212000000	212000000	647	67	323773	2.0244	0.021463	0.465056
ENSG00000125898	FAM110A	20	814358	838106	145	54	323773	2.024	0.021483	0.464964
ENSG00000138867	GUCD1	22	24936406	24951903	76	34	323773	2.0232	0.021524	0.465326
ENSG00000162944	RFTN2	2	198000000	199000000	652	134	323773	2.0223	0.021573	0.465598
ENSG00000164123	C4orf45	4	160000000	160000000	1015	147	323773	2.0223	0.021573	0.465598
ENSG00000151470	C4orf33	4	130000000	130000000	148	45	323773	2.0213	0.021623	0.465891
ENSG00000095981	KCNK16	6	39282474	39290744	81	24	323773	2.0212	0.021632	0.465561
ENSG00000185163	DDX51	12	133000000	133000000	92	32	323773	2.021	0.021641	0.465233
ENSG00000198589	LRBA	4	151000000	152000000	4769	247	323773	2.0202	0.021684	0.465635
ENSG00000084463	WBP11	12	14939410	14956474	69	37	323773	2.0188	0.021753	0.466595
ENSG00000158321	AUTS2	7	69063905	70258054	7083	410	323773	2.0186	0.021762	0.466266
ENSG00000113161	HMGCR	5	74632154	74657929	138	42	323773	2.0173	0.021834	0.467287
ENSG00000137968	SLC44A5	1	75667816	76076801	2740	279	323773	2.0155	0.021924	0.46869
ENSG00000183346	C10orf107	10	63422719	63526524	698	101	323773	2.0152	0.021944	0.468595
ENSG00000164818	HEATR2	7	766338	829190	319	35	323773	2.0147	0.021967	0.468564
ENSG00000196814	MVB12B	9	129000000	129000000	1108	158	323773	2.0145	0.021976	0.468235
ENSG00000234857	HNRNPUL2-BSCL2	11	62457747	62494856	233	63	323773	2.0136	0.022026	0.46878
ENSG00000103657	HERC1	15	63900817	64126141	1594	116	323773	2.0125	0.022084	0.469493
ENSG00000230610	AL929472.1	1	38292232	38293886	8	4	323773	2.0124	0.022086	0.469016
ENSG00000113273	ARSB	5	78073032	78281910	1503	177	323773	2.0118	0.022122	0.46926
ENSG00000101017	CD40	20	44746911	44758502	38	23	323773	2.0114	0.02214	0.469123
ENSG00000180535	BHLHA15	7	97840739	97842291	11	6	323773	2.011	0.022161	0.46905
ENSG00000005955	GGNBP2	17	34900737	34946278	243	64	323773	2.0107	0.022176	0.46885
ENSG00000168509	HFE2	1	145000000	145000000	5	3	323773	2.01	0.022213	0.469115
ENSG00000206344	HCG27	6	31165537	31171745	124	25	323773	2.0096	0.022236	0.469084
ENSG00000099341	PSMD8	19	38865176	38874464	76	29	323773	2.0084	0.022302	0.46996
ENSG00000132361	CLUH	17	2592680	2615957	75	27	323773	2.0075	0.02235	0.470454
ENSG00000126458	RRAS	19	50138549	50143458	21	15	323773	2.0071	0.022367	0.470296
ENSG00000129472	RAB2B	14	21927179	21945132	111	31	323773	2.0069	0.022383	0.470117
ENSG00000175634	RPS6KB2	11	67195931	67202872	39	21	323773	2.0067	0.022392	0.469791
ENSG00000154240	CEP112	17	63631656	64188202	4443	277	323773	2.0061	0.022423	0.469927
ENSG00000146469	VIP	6	153000000	153000000	60	30	323773	2.0056	0.022448	0.469938
ENSG00000171804	WDR87	19	38375463	38397317	115	48	323773	2.0049	0.022488	0.470262
ENSG00000078668	VDAC3	8	42249142	42263415	51	20	323773	2.0048	0.022493	0.469854
ENSG00000186665	C17orf58	17	65987217	65989765	9	5	323773	2.0045	0.022508	0.469656
ENSG00000120860	CCDC53	12	102000000	102000000	225	53	323773	2.0043	0.022516	0.469312
ENSG00000139734	DIAPH3	13	60239717	60738121	2587	201	323773	2.0029	0.022593	0.470405
ENSG00000172915	NBEA	13	35516424	36247159	4676	299	323773	2.0022	0.022633	0.470727
ENSG00000102572	STK24	13	99102455	99230194	961	159	323773	2.001	0.022696	0.471526
ENSG00000176920	FUT2	19	49199228	49209207	94	34	323773	2.0008	0.022707	0.471244
ENSG00000152520	PAN3	13	28712643	28869475	869	117	323773	2.0007	0.022713	0.470859
ENSG00000136573	BLK	8	11351510	11422113	916	184	323773	2.0006	0.022718	0.470454
ENSG00000273259	RP11-986E7.7	14	95058395	95090983	276	86	323773	2.0003	0.022735	0.470298
ENSG00000116329	OPRD1	1	29138654	29190208	275	70	323773	1.9996	0.022773	0.470577
ENSG00000119969	HELLS	10	96305547	96373662	500	95	323773	1.9994	0.022783	0.470276
ENSG00000172551	MUCL1	12	55224303	55252177	242	47	323773	1.9987	0.022819	0.470513
ENSG00000102935	ZNF423	16	49521435	49891830	2619	427	323773	1.9985	0.022833	0.470296
ENSG00000164715	LMTK2	7	97736197	97838945	659	104	323773	1.9976	0.022878	0.470717
ENSG00000173421	CCDC36	3	49235861	49295537	324	82	323773	1.9975	0.022884	0.470336
ENSG00000110344	UBE4A	11	118000000	118000000	195	58	323773	1.9969	0.022918	0.470531
ENSG00000174744	BRMS1	11	66104804	66112596	34	22	323773	1.9962	0.022958	0.470848
ENSG00000135336	ORC3	6	88299839	88377169	585	110	323773	1.9955	0.022993	0.471062
ENSG00000198218	QRICH1	3	49067140	49131796	342	104	323773	1.9948	0.023031	0.471337
ENSG00000268472	AP002884.2	11	112000000	112000000	11	6	323773	1.9946	0.023042	0.471059
ENSG00000142449	FBN3	19	8130286	8214730	1050	186	323773	1.9939	0.023079	0.471313
ENSG00000116183	PAPPA2	1	176000000	177000000	1741	229	323773	1.9934	0.02311	0.471444
ENSG00000152433	ZNF547	19	57874845	57890933	115	33	323773	1.9927	0.023145	0.471656
ENSG00000167139	TBC1D21	15	74165949	74181555	105	40	323773	1.9927	0.023146	0.471176
ENSG00000177694	NAALADL2	3	174000000	176000000	10919	591	323773	1.9926	0.023155	0.470859
ENSG00000198911	SREBF2	22	42229109	42303312	488	124	323773	1.9894	0.023329	0.473895
ENSG00000196639	HRH1	3	11178779	11305243	654	166	323773	1.9885	0.023376	0.474347
ENSG00000130803	ZNF317	19	9251056	9274100	178	31	323773	1.9876	0.023428	0.4749
ENSG00000182149	IST1	16	71879899	71962913	486	97	323773	1.9867	0.023476	0.47537
ENSG00000070770	CSNK2A2	16	58191811	58231824	206	32	323773	1.9866	0.023481	0.47497
ENSG00000095015	MAP3K1	5	56111401	56191979	502	95	323773	1.9864	0.023493	0.474712
ENSG00000104522	TSTA3	8	145000000	145000000	42	23	323773	1.9859	0.023523	0.474818
ENSG00000125970	RALY	20	32581452	32696114	562	126	323773	1.9857	0.023534	0.47454
ENSG00000112333	NR2E1	6	108000000	109000000	70	36	323773	1.9847	0.023588	0.47513
ENSG00000198792	TMEM184B	22	38615298	38669040	372	96	323773	1.9845	0.023602	0.474913
ENSG00000091128	LAMB4	7	108000000	108000000	703	135	323773	1.9835	0.023653	0.47544
ENSG00000086827	ZW10	11	114000000	114000000	280	63	323773	1.9833	0.023669	0.475264
ENSG00000213996	TM6SF2	19	19375173	19384200	63	32	323773	1.9832	0.023675	0.474887
ENSG00000165113	GKAP1	9	86354336	86444431	503	76	323773	1.9818	0.023749	0.475873
ENSG00000269529	AC140061.12	12	50690489	50691718	10	5	323773	1.981	0.023796	0.476317
ENSG00000179152	TCAIM	3	44379611	44450943	419	92	323773	1.9802	0.023843	0.476761
ENSG00000188803	SHISA6	17	11144580	11467380	2589	381	323773	1.9799	0.023855	0.476504
ENSG00000185742	C11orf87	11	109000000	109000000	22	14	323773	1.9794	0.023885	0.476606
ENSG00000132842	AP3B1	5	77296349	77590579	2005	144	323773	1.9791	0.023902	0.47645
ENSG00000121691	CAT	11	34460472	34493609	143	39	323773	1.9791	0.023903	0.475975
ENSG00000128789	PSMG2	18	12658737	12725739	524	85	323773	1.9784	0.023939	0.476197
ENSG00000132000	PODNL1	19	14042000	14064204	186	55	323773	1.9782	0.023951	0.475942
ENSG00000115540	MOB4	2	198000000	198000000	233	78	323773	1.9772	0.02401	0.476621
ENSG00000144619	CNTN4	3	2140497	3099645	5679	628	323773	1.9763	0.024059	0.4771
ENSG00000115839	RAB3GAP1	2	136000000	136000000	600	90	323773	1.9758	0.024091	0.477241
ENSG00000196510	ANAPC7	12	111000000	111000000	194	42	323773	1.9755	0.024106	0.477045
ENSG00000259518	RP11-597K23.2	15	82380935	82390035	74	41	323773	1.9752	0.024122	0.47687
ENSG00000063015	SEZ6	17	27281919	27333458	283	79	323773	1.9749	0.024139	0.476714
ENSG00000145632	PLK2	5	57749809	57756087	29	11	323773	1.9743	0.024174	0.476914
ENSG00000178035	IMPDH2	3	49061758	49066841	20	11	323773	1.9741	0.024184	0.476621
ENSG00000177182	CLVS1	8	61969717	62414204	3539	302	323773	1.974	0.02419	0.47625
ENSG00000163032	VSNL1	2	17720393	17838285	748	83	323773	1.9733	0.024228	0.476509
ENSG00000150867	PIP4K2A	10	22823778	23003484	1603	215	323773	1.973	0.024249	0.476433
ENSG00000146282	RARS2	6	88224096	88299721	694	106	323773	1.9729	0.024256	0.476083
ENSG00000144730	IL17RD	3	57124010	57204334	587	123	323773	1.9718	0.024315	0.476753
ENSG00000267120	AD000671.6	19	36230153	36236333	48	23	323773	1.9717	0.024322	0.476403
ENSG00000135723	FHOD1	16	67263290	67281561	82	34	323773	1.9713	0.024343	0.476328
ENSG00000203286	AL365202.1	9	3452305	3469181	85	34	323773	1.9713	0.024346	0.475901
ENSG00000211456	SACM1L	3	45730548	45786916	374	48	323773	1.9707	0.024378	0.476041
ENSG00000178127	NDUFV2	18	9102628	9134343	211	64	323773	1.9696	0.024443	0.476825
ENSG00000004059	ARF5	7	127000000	127000000	24	15	323773	1.9669	0.0246	0.4794
ENSG00000146072	TNFRSF21	6	47199268	47277641	440	114	323773	1.9661	0.024642	0.479731
ENSG00000138621	PPCDC	15	75315896	75409803	686	112	323773	1.966	0.024649	0.479381
ENSG00000173083	HPSE	4	84213614	84256306	258	55	323773	1.9658	0.02466	0.479109
ENSG00000120327	PCDHB14	5	141000000	141000000	40	25	323773	1.9652	0.024696	0.479322
ENSG00000168137	SETD5	3	9439299	9520924	292	57	323773	1.9644	0.024743	0.479749
ENSG00000137764	MAP2K5	15	67835047	68099461	1524	158	323773	1.963	0.024822	0.480795
ENSG00000182866	LCK	1	32716840	32751766	184	57	323773	1.9628	0.024837	0.4806
ENSG00000055483	USP36	17	76783463	76837523	462	70	323773	1.9623	0.024862	0.480598
ENSG00000118263	KLF7	2	208000000	208000000	612	180	323773	1.9619	0.024884	0.480539
ENSG00000181781	ODF3L2	19	463346	474983	59	17	323773	1.961	0.024942	0.481175
ENSG00000008196	TFAP2B	6	50786436	50815326	166	52	323773	1.9601	0.02499	0.481616
ENSG00000197272	IL27	16	28510683	28523372	64	30	323773	1.9595	0.025029	0.481884
ENSG00000107593	PKD2L1	10	102000000	102000000	318	88	323773	1.959	0.025058	0.481958
ENSG00000125630	POLR1B	2	113000000	113000000	273	65	323773	1.9587	0.025075	0.481802
ENSG00000204120	GIGYF2	2	234000000	234000000	1096	108	323773	1.9582	0.025105	0.481895
ENSG00000146083	RNF44	5	176000000	176000000	67	36	323773	1.9578	0.025127	0.481835
ENSG00000186020	ZNF529	19	37025676	37096178	481	94	323773	1.9576	0.025137	0.481546
ENSG00000204918	PRR20B	13	57721622	57724643	1	1	323773	1.9567	0.02519	0.482079
ENSG00000110429	FBXO3	11	33762485	33796089	176	49	323773	1.9565	0.025202	0.481828
ENSG00000054118	THRAP3	1	36690017	36770958	430	78	323773	1.9545	0.025319	0.483583
ENSG00000198963	RORB	9	77112281	77308093	1029	167	323773	1.9536	0.025373	0.484132
ENSG00000088930	XRN2	20	21283942	21370463	388	92	323773	1.9533	0.025395	0.48407
ENSG00000108557	RAI1	17	17584787	17714767	751	164	323773	1.9525	0.025438	0.484408
ENSG00000157837	SPPL3	12	121000000	121000000	885	122	323773	1.9524	0.025447	0.484099
ENSG00000004779	NDUFAB1	16	23592323	23607677	96	32	323773	1.9516	0.025495	0.484531
ENSG00000119725	ZNF410	14	74353320	74399214	333	59	323773	1.9512	0.025515	0.484431
ENSG00000171303	KCNK3	2	26915619	26956288	250	90	323773	1.9512	0.025517	0.48399
ENSG00000129317	PUS7L	12	44122410	44152620	235	56	323773	1.9502	0.025576	0.48463
ENSG00000168958	MFF	2	228000000	228000000	252	55	323773	1.948	0.025706	0.486612
ENSG00000167536	DHRS13	17	27224799	27230089	28	12	323773	1.9479	0.025712	0.486246
ENSG00000115474	KCNJ13	2	234000000	234000000	47	22	323773	1.9478	0.025721	0.485937
ENSG00000110841	PPFIBP1	12	27676364	27848497	1123	197	323773	1.9474	0.025741	0.485836
ENSG00000197958	RPL12	9	130000000	130000000	21	9	323773	1.9467	0.025787	0.486226
ENSG00000174501	ANKRD36C	2	96514587	96657541	418	85	323773	1.9466	0.025789	0.485786
ENSG00000175893	ZDHHC21	9	14611069	14693469	798	139	323773	1.9455	0.025858	0.486607
ENSG00000167775	CD320	19	8367011	8373240	82	16	323773	1.9448	0.025897	0.486864
ENSG00000126246	IGFLR1	19	36230058	36233354	31	16	323773	1.9442	0.025934	0.487082
ENSG00000137575	SDCBP	8	59465483	59495419	234	50	323773	1.9436	0.025971	0.487299
ENSG00000157168	NRG1	8	31496902	32622548	8377	501	323773	1.943	0.026008	0.487517
ENSG00000196329	GIMAP5	7	150000000	150000000	243	68	323773	1.9427	0.026027	0.487396
ENSG00000154217	PITPNC1	17	65373575	65693372	2168	367	323773	1.9426	0.026033	0.487033
ENSG00000111339	ART4	12	14978503	14996429	109	37	323773	1.942	0.026066	0.487175
ENSG00000150540	HNMT	2	139000000	139000000	395	87	323773	1.9417	0.026086	0.487074
ENSG00000188559	RALGAPA2	20	20370196	20693131	1357	120	323773	1.9416	0.02609	0.486675
ENSG00000159720	ATP6V0D1	16	67471917	67515140	189	59	323773	1.9414	0.026107	0.486519
ENSG00000170890	PLA2G1B	12	121000000	121000000	24	9	323773	1.9401	0.026185	0.487499
ENSG00000198836	OPA1	3	193000000	193000000	714	106	323773	1.9395	0.026222	0.487714
ENSG00000176476	CCDC101	16	28565236	28603111	219	53	323773	1.9394	0.026227	0.487334
ENSG00000053900	ANAPC4	4	25378835	25420120	338	59	323773	1.9393	0.026233	0.486974
ENSG00000164556	FAM183B	7	38724946	38726637	14	9	323773	1.9392	0.026236	0.486559
ENSG00000103154	NECAB2	16	84002237	84036381	744	109	323773	1.9388	0.026261	0.486552
ENSG00000108666	C17orf75	17	30651584	30677042	114	41	323773	1.9384	0.026287	0.486563
ENSG00000255863	AC073610.5	12	49315767	49333446	83	24	323773	1.9383	0.026296	0.48626
ENSG00000114638	UPK1B	3	119000000	119000000	260	89	323773	1.9375	0.026342	0.486408
ENSG00000224470	ATXN1L	16	71879894	71919171	204	62	323773	1.9375	0.026342	0.486408
ENSG00000169704	GP9	3	129000000	129000000	6	4	323773	1.9371	0.026364	0.486112
ENSG00000101745	ANKRD12	18	9136226	9285983	1203	118	323773	1.936	0.026434	0.486934
ENSG00000154277	UCHL1	4	41258430	41270472	92	36	323773	1.9336	0.026581	0.489172
ENSG00000100403	ZC3H7B	22	41697526	41756151	357	104	323773	1.933	0.026617	0.489365
ENSG00000117480	FAAH	1	46859937	46879520	131	21	323773	1.933	0.026619	0.488933
ENSG00000222004	C7orf71	7	26677490	26686889	86	25	323773	1.9329	0.026623	0.488538
ENSG00000175879	HOXD8	2	177000000	177000000	32	23	323773	1.9326	0.026645	0.488475
ENSG00000074410	CA12	15	63613577	63674360	406	121	323773	1.9325	0.026649	0.488081
ENSG00000135740	SLC9A5	16	67271586	67306093	138	49	323773	1.9324	0.026654	0.487707
ENSG00000114999	TTL	2	113000000	113000000	381	82	323773	1.9297	0.026823	0.490332
ENSG00000140830	TXNL4B	16	72078188	72128330	268	61	323773	1.9296	0.026828	0.489956
ENSG00000218336	TENM3	4	183000000	184000000	5246	586	323773	1.9291	0.02686	0.490074
ENSG00000101074	R3HDML	20	42965626	42979875	102	29	323773	1.928	0.026929	0.490865
ENSG00000198846	TOX	8	59717977	60031767	1933	272	323773	1.9279	0.026932	0.490454
ENSG00000183657	PP13439	3	172000000	172000000	113	28	323773	1.9277	0.026945	0.490225
ENSG00000214414	TRIM77	11	89443467	89451040	42	15	323773	1.9249	0.02712	0.492941
ENSG00000196872	KIAA1211L	2	99410309	99552722	904	146	323773	1.9248	0.027126	0.492584
ENSG00000138650	PCDH10	4	134000000	134000000	308	100	323773	1.9244	0.027155	0.492644
ENSG00000122203	KIAA1191	5	176000000	176000000	91	29	323773	1.924	0.027176	0.492559
ENSG00000180316	PNPLA1	6	36210980	36276372	494	171	323773	1.9232	0.027226	0.492999
ENSG00000140274	DUOXA2	15	45406519	45410619	26	11	323773	1.9228	0.027253	0.493022
ENSG00000139990	DCAF5	14	69517598	69619867	489	98	323773	1.9227	0.027256	0.492612
ENSG00000015413	DPEP1	16	89679716	89704839	333	92	323773	1.922	0.027303	0.492997
ENSG00000127578	WFIKKN1	16	679239	684116	28	9	323773	1.9214	0.027339	0.493182
ENSG00000141738	GRB7	17	37894180	37903544	66	29	323773	1.9214	0.027341	0.492755
ENSG00000167094	TTC16	9	130000000	130000000	94	34	323773	1.9213	0.027349	0.492436
ENSG00000116095	PLEKHA3	2	179000000	179000000	231	85	323773	1.9212	0.027352	0.492028
ENSG00000159714	ZDHHC1	16	67428322	67450736	114	39	323773	1.9209	0.027369	0.491872
ENSG00000156475	PPP2R2B	5	146000000	146000000	3222	357	323773	1.9199	0.027438	0.492651
ENSG00000182600	C2orf82	2	234000000	234000000	170	51	323773	1.9193	0.027474	0.492836
ENSG00000171872	KLF17	1	44584522	44600812	105	41	323773	1.9191	0.027486	0.49259
ENSG00000179168	GGN	19	38874905	38878722	33	16	323773	1.9183	0.027537	0.493043
ENSG00000187994	RINL	19	39358470	39368919	88	39	323773	1.9181	0.027551	0.492834
ENSG00000197165	SULT1A2	16	28603264	28608430	40	20	323773	1.9174	0.027592	0.493107
ENSG00000138778	CENPE	4	104000000	104000000	683	114	323773	1.9174	0.027593	0.492666
ENSG00000268341	L47234.1	19	45842445	45842639	1	1	323773	1.9167	0.02764	0.493046
ENSG00000168959	GRM5	11	88237744	88799113	4847	255	323773	1.9159	0.02769	0.493479
ENSG00000139687	RB1	13	48877887	49056122	1229	127	323773	1.9153	0.027726	0.493662
ENSG00000166024	R3HCC1L	10	99894387	100000000	543	101	323773	1.9153	0.027729	0.493257
ENSG00000177669	MBOAT4	8	29989340	30002202	103	33	323773	1.9152	0.027731	0.492836
ENSG00000138400	MDH1B	2	208000000	208000000	237	45	323773	1.9152	0.027737	0.492486
ENSG00000157193	LRP8	1	53711217	53793742	458	138	323773	1.9145	0.027778	0.492758
ENSG00000112146	FBXO9	6	52916789	52965671	213	54	323773	1.9137	0.02783	0.493224
ENSG00000110046	ATG2A	11	64662007	64684722	156	38	323773	1.9133	0.027852	0.493158
ENSG00000198576	ARC	8	144000000	144000000	33	14	323773	1.9131	0.027866	0.492951
ENSG00000204764	RANBP17	5	170000000	171000000	2712	163	323773	1.912	0.027939	0.493786
ENSG00000183513	COA5	2	99215773	99224978	52	20	323773	1.9119	0.027942	0.493385
ENSG00000107130	NCS1	9	133000000	133000000	492	116	323773	1.9118	0.02795	0.493072
ENSG00000109790	KLHL5	4	39046659	39128477	648	78	323773	1.9109	0.028008	0.493641
ENSG00000070761	C16orf80	16	58147496	58163354	83	20	323773	1.9109	0.028011	0.493241
ENSG00000134900	TPP2	13	103000000	103000000	469	74	323773	1.9101	0.028057	0.493597
ENSG00000164830	OXR1	8	107000000	108000000	2810	289	323773	1.9101	0.028059	0.49318
ENSG00000104643	MTMR9	8	11141925	11185646	204	40	323773	1.91	0.028065	0.492834
ENSG00000267857	PRED58	21	46520728	46534873	73	28	323773	1.9098	0.02808	0.492646
ENSG00000179256	SMCO3	12	14957584	14967116	59	25	323773	1.9089	0.028136	0.493177
ENSG00000100401	RANGAP1	22	41641615	41682255	238	66	323773	1.9085	0.028163	0.4932
ENSG00000172362	OR5B12	11	58206593	58207646	8	6	323773	1.9083	0.028174	0.492942
ENSG00000172955	ADH6	4	100000000	100000000	96	39	323773	1.9076	0.028224	0.493367
ENSG00000236311	TLX1NB	10	103000000	103000000	353	86	323773	1.9036	0.028482	0.497423
ENSG00000185033	SEMA4B	15	90703836	90772911	679	120	323773	1.9034	0.028492	0.497145
ENSG00000187231	SESTD1	2	180000000	180000000	1212	134	323773	1.9025	0.028553	0.497757
ENSG00000197746	PSAP	10	73576055	73611126	316	96	323773	1.9021	0.02858	0.497775
ENSG00000005483	KMT2E	7	105000000	105000000	514	100	323773	1.9016	0.02861	0.497845
ENSG00000179144	GIMAP7	7	150000000	150000000	54	26	323773	1.9013	0.028634	0.497811
ENSG00000152104	PTPN14	1	215000000	215000000	1677	205	323773	1.9008	0.028662	0.497846
ENSG00000138696	BMPR1B	4	95679119	96079599	3205	239	323773	1.9008	0.028664	0.497431
ENSG00000105366	SIGLEC8	19	51954101	51961710	48	27	323773	1.9007	0.028668	0.49705
ENSG00000187257	RSBN1L	7	77325760	77412339	569	90	323773	1.8998	0.02873	0.497675
ENSG00000107443	CCNJ	10	97803151	97820627	94	42	323773	1.8988	0.028796	0.498368
ENSG00000103353	UBFD1	16	23568392	23585710	91	23	323773	1.8983	0.028831	0.498524
ENSG00000198794	SCAMP5	15	75249560	75313837	455	92	323773	1.8965	0.028945	0.500044
ENSG00000115524	SF3B1	2	198000000	198000000	212	73	323773	1.8965	0.028946	0.499612
ENSG00000165985	C1QL3	10	16555742	16564004	63	26	323773	1.8962	0.028968	0.499542
ENSG00000215021	PHB2	12	7074490	7079988	6	4	323773	1.8951	0.029042	0.500368
ENSG00000173825	TIGD3	11	65122238	65125084	14	10	323773	1.8947	0.029065	0.500315
ENSG00000114302	PRKAR2A	3	48782030	48885279	481	96	323773	1.8946	0.029074	0.500021
ENSG00000168000	BSCL2	11	62457747	62477317	134	45	323773	1.8945	0.029081	0.499693
ENSG00000168267	PTF1A	10	23481256	23483181	9	6	323773	1.8944	0.029088	0.499366
ENSG00000065457	ADAT1	16	75630879	75657198	214	46	323773	1.8941	0.029103	0.499176
ENSG00000134285	FKBP11	12	49315301	49320257	24	10	323773	1.8934	0.029155	0.499621
ENSG00000105143	SLC1A6	19	15060846	15133802	863	155	323773	1.8932	0.029167	0.499381
ENSG00000101335	MYL9	20	35169887	35178228	48	24	323773	1.8926	0.029207	0.499619
ENSG00000268533	AC004076.7	19	57905551	57949825	211	61	323773	1.8926	0.029208	0.499191
ENSG00000175787	ZNF169	9	97021593	97063736	357	70	323773	1.8924	0.029217	0.4989
ENSG00000110076	NRXN2	11	64373646	64490660	554	139	323773	1.8918	0.029256	0.499122
ENSG00000174876	AMY1B	1	104000000	104000000	1	1	323773	1.8907	0.02933	0.49994
ENSG00000256043	CTSO	4	157000000	157000000	267	69	323773	1.8905	0.029344	0.499734
ENSG00000126215	XRCC3	14	104000000	104000000	169	47	323773	1.8903	0.02936	0.499563
ENSG00000166797	FAM96A	15	64364758	64386217	154	44	323773	1.8886	0.029475	0.501075
ENSG00000185352	HS6ST3	13	96743093	97485671	3870	340	323773	1.8879	0.029518	0.501362
ENSG00000158092	NCK1	3	137000000	137000000	569	74	323773	1.8865	0.029614	0.502547
ENSG00000159958	TNFRSF13C	22	42321045	42322822	17	10	323773	1.8862	0.029637	0.502493
ENSG00000269223	AL158091.1	20	62474779	62475273	3	2	323773	1.8857	0.029671	0.502625
ENSG00000130413	STK33	11	8413418	8615836	1355	123	323773	1.8853	0.029692	0.502536
ENSG00000223638	RFPL4A	19	56270380	56274541	23	11	323773	1.8853	0.029698	0.502195
ENSG00000116663	FBXO6	1	11724181	11734411	60	25	323773	1.8849	0.02972	0.502124
ENSG00000139178	C1RL	12	7242183	7261869	46	16	323773	1.8845	0.029747	0.502138
ENSG00000143889	HNRNPLL	2	38789120	38830728	337	78	323773	1.8844	0.029755	0.501831
ENSG00000188707	ZBED6CL	7	150000000	150000000	27	11	323773	1.8842	0.029769	0.501626
ENSG00000163170	BOLA3	2	74362525	74375121	90	33	323773	1.8835	0.029815	0.50196
ENSG00000146049	KAAG1	6	24357131	24358512	7	5	323773	1.8832	0.029835	0.501856
ENSG00000111885	MAN1A1	6	119000000	120000000	1592	155	323773	1.883	0.029849	0.501652
ENSG00000140368	PSTPIP1	15	77285700	77329673	364	100	323773	1.883	0.02985	0.501229
ENSG00000115446	UNC50	2	99225042	99234978	66	30	323773	1.8823	0.0299	0.501629
ENSG00000086200	IPO11	5	61699799	61924409	1401	134	323773	1.8822	0.029903	0.501241
ENSG00000108424	KPNB1	17	45726842	45762871	175	56	323773	1.8814	0.02996	0.501758
ENSG00000124702	KLHDC3	6	42981951	42989036	38	20	323773	1.8813	0.029965	0.501404
ENSG00000130726	TRIM28	19	59055458	59062089	37	18	323773	1.8809	0.029994	0.501452
ENSG00000138095	LRPPRC	2	44113647	44223144	933	148	323773	1.8805	0.030018	0.501416
ENSG00000112996	MRPS30	5	44809027	44820530	63	33	323773	1.8803	0.030034	0.501246
ENSG00000087258	GNAO1	16	56225302	56391356	1069	227	323773	1.8801	0.030049	0.501061
ENSG00000197170	PSMD12	17	65334032	65362743	114	36	323773	1.8799	0.030058	0.500775
ENSG00000113073	SLC4A9	5	140000000	140000000	98	49	323773	1.8798	0.030067	0.50049
ENSG00000182257	C22orf26	22	46445358	46450024	30	19	323773	1.8796	0.030082	0.500306
ENSG00000138642	HERC6	4	89299891	89364263	274	89	323773	1.8796	0.030084	0.499905
ENSG00000151276	MAGI1	3	65339200	66024509	5408	501	323773	1.8792	0.030109	0.499888
ENSG00000010244	ZNF207	17	30677136	30708905	188	57	323773	1.879	0.03012	0.499638
ENSG00000184428	TOP1MT	8	144000000	144000000	605	87	323773	1.8787	0.030142	0.49957
ENSG00000177733	HNRNPA0	5	137000000	137000000	20	14	323773	1.8781	0.030187	0.499884
ENSG00000100979	PLTP	20	44527399	44540794	92	54	323773	1.8779	0.030194	0.499569
ENSG00000137266	SLC22A23	6	3269196	3457256	1147	178	323773	1.8769	0.030264	0.500295
ENSG00000169291	SHE	1	154000000	154000000	164	51	323773	1.8768	0.030271	0.49998
ENSG00000170915	PAQR8	6	52226219	52272575	297	89	323773	1.8757	0.030347	0.500804
ENSG00000129151	BBOX1	11	27062272	27149356	598	111	323773	1.8755	0.030362	0.500621
ENSG00000167645	YIF1B	19	38795753	38807913	75	31	323773	1.8743	0.030444	0.501541
ENSG00000196119	OR8A1	11	124000000	124000000	9	6	323773	1.8741	0.03046	0.501374
ENSG00000121858	TNFSF10	3	172000000	172000000	124	38	323773	1.8738	0.030482	0.501306
ENSG00000143374	TARS2	1	150000000	150000000	143	44	323773	1.8734	0.03051	0.501337
ENSG00000153820	SPHKAP	2	229000000	229000000	1605	143	323773	1.8729	0.030538	0.501367
ENSG00000088833	NSFL1C	20	1422807	1454487	153	56	323773	1.8727	0.030553	0.501184
ENSG00000175544	CABP4	11	67219877	67226699	53	21	323773	1.8726	0.030565	0.500953
ENSG00000176401	EID2B	19	40021630	40023494	10	6	323773	1.872	0.030606	0.501196
ENSG00000168314	MOBP	3	39508689	39570970	435	83	323773	1.8719	0.030612	0.500867
ENSG00000123405	NFE2	12	54685895	54694905	26	18	323773	1.8716	0.030628	0.500488
ENSG00000221989	OR2A2	7	144000000	144000000	14	7	323773	1.8716	0.030628	0.500488
ENSG00000138271	GPR87	3	151000000	151000000	161	49	323773	1.8716	0.030629	0.499865
ENSG00000101624	CEP76	18	12661832	12702776	306	58	323773	1.8714	0.030646	0.499717
ENSG00000136451	VEZF1	17	56048910	56065620	69	26	323773	1.8701	0.030738	0.500792
ENSG00000167895	TMC8	17	76126851	76139049	103	51	323773	1.8698	0.030755	0.500643
ENSG00000160293	VAV2	9	137000000	137000000	2690	276	323773	1.869	0.030814	0.501178
ENSG00000204671	IL31	12	123000000	123000000	18	12	323773	1.8679	0.030885	0.501907
ENSG00000188342	GTF2F2	13	45694650	45858237	942	132	323773	1.8679	0.03089	0.501564
ENSG00000130818	ZNF426	19	9638667	9649303	68	25	323773	1.8678	0.030894	0.501204
ENSG00000134323	MYCN	2	16080686	16087129	11	6	323773	1.8672	0.030938	0.501494
ENSG00000058085	LAMC2	1	183000000	183000000	434	100	323773	1.8656	0.03105	0.502884
ENSG00000197498	RPF2	6	111000000	111000000	436	54	323773	1.8652	0.031077	0.502897
ENSG00000140553	UNC45A	15	91473410	91497323	202	59	323773	1.8644	0.03113	0.50333
ENSG00000159339	PADI4	1	17634690	17690499	537	97	323773	1.8644	0.031133	0.502954
ENSG00000152284	TCF7L1	2	85360533	85537511	1383	202	323773	1.8638	0.031178	0.503257
ENSG00000165323	FAT3	11	92085262	92629618	3567	314	323773	1.8637	0.031181	0.502882
ENSG00000066651	TRMT11	6	126000000	126000000	181	51	323773	1.8632	0.03122	0.503088
ENSG00000110848	CD69	12	9905082	9913497	34	11	323773	1.8631	0.031223	0.502714
ENSG00000112029	FBXO5	6	153000000	153000000	102	38	323773	1.8627	0.031252	0.502759
ENSG00000115350	POLE4	2	75185619	75197255	73	37	323773	1.8624	0.031276	0.502723
ENSG00000100462	PRMT5	14	23389720	23398794	45	25	323773	1.8611	0.031364	0.503715
ENSG00000117419	ERI3	1	44686742	44820932	377	84	323773	1.8611	0.031365	0.50331
ENSG00000172774	OR1S1	11	57982217	57983195	19	9	323773	1.861	0.031369	0.502953
ENSG00000115204	MPV17	2	27532360	27548547	91	50	323773	1.8605	0.031408	0.503158
ENSG00000144136	SLC20A1	2	113000000	113000000	129	46	323773	1.8603	0.031419	0.502914
ENSG00000106304	SPAM1	7	124000000	124000000	256	71	323773	1.86	0.031445	0.50291
ENSG00000107758	PPP3CB	10	75196186	75255782	399	39	323773	1.8598	0.031459	0.502715
ENSG00000168883	USP39	2	85829979	85876403	330	93	323773	1.8597	0.031465	0.502392
ENSG00000171067	C11orf24	11	68028803	68039469	52	31	323773	1.8597	0.031466	0.50199
ENSG00000058404	CAMK2B	7	44256749	44374176	832	162	323773	1.8595	0.03148	0.501587
ENSG00000076356	PLXNA2	1	208000000	208000000	1319	237	323773	1.8595	0.03148	0.501587
ENSG00000175221	MED16	19	867962	893218	185	36	323773	1.8583	0.031562	0.502268
ENSG00000178602	OTOS	2	241000000	241000000	65	17	323773	1.8581	0.031578	0.502106
ENSG00000165762	OR4K2	14	20344391	20345468	6	4	323773	1.8581	0.031579	0.501706
ENSG00000112514	CUTA	6	33384219	33386094	13	9	323773	1.8572	0.031642	0.502291
ENSG00000006747	SCIN	7	12610203	12693228	520	129	323773	1.8565	0.031693	0.502684
ENSG00000168071	CCDC88B	11	64107695	64125006	96	48	323773	1.8561	0.031723	0.502744
ENSG00000203485	INF2	14	105000000	105000000	264	72	323773	1.8559	0.031735	0.502519
ENSG00000269624	AL138847.1	1	63073437	63075249	3	1	323773	1.8557	0.031749	0.502326
ENSG00000171530	TBCA	5	76986991	77164604	1141	172	323773	1.8555	0.031762	0.502117
ENSG00000181264	TMEM136	11	120000000	120000000	45	22	323773	1.8555	0.031764	0.501735
ENSG00000177425	PAWR	12	79968759	80084877	528	53	323773	1.8548	0.031812	0.50208
ENSG00000039319	ZFYVE16	5	79703832	79775169	570	79	323773	1.8547	0.031817	0.501746
ENSG00000137073	UBAP2	9	33921691	34048947	856	121	323773	1.8547	0.031822	0.501412
ENSG00000164414	SLC35A1	6	88180341	88222054	365	76	323773	1.8545	0.031833	0.501174
ENSG00000187616	TMEM8C	9	136000000	136000000	107	44	323773	1.8543	0.031847	0.500983
ENSG00000115207	GTF3C2	2	27548716	27579868	184	66	323773	1.8542	0.031855	0.500698
ENSG00000113396	SLC27A6	5	128000000	128000000	3984	243	323773	1.8542	0.031857	0.500319
ENSG00000048828	FAM120A	9	96214004	96328397	721	102	323773	1.8541	0.03186	0.499957
ENSG00000149735	GPHA2	11	64701943	64703360	5	3	323773	1.8525	0.031974	0.501336
ENSG00000169126	ARMC4	10	28064115	28287977	1720	209	323773	1.8516	0.032044	0.502023
ENSG00000087269	NOP14	4	2939660	2965112	188	60	323773	1.8513	0.03206	0.501863
ENSG00000064835	POU1F1	3	87308554	87325737	106	41	323773	1.8512	0.032073	0.501657
ENSG00000253207	RP11-67H2.1	8	115000000	115000000	105	31	323773	1.8509	0.032094	0.501577
ENSG00000164483	SAMD3	6	130000000	131000000	2214	176	323773	1.8503	0.032132	0.501762
ENSG00000162434	JAK1	1	65298912	65432187	604	118	323773	1.85	0.032153	0.501681
ENSG00000066044	ELAVL1	19	8023463	8070543	262	71	323773	1.85	0.032154	0.501289
ENSG00000179085	DPM3	1	155000000	155000000	3	2	323773	1.8496	0.032187	0.501396
ENSG00000197008	ZNF138	7	64254766	64294054	402	55	323773	1.8489	0.032234	0.50172
ENSG00000260836	RP11-152F13.10	15	83208783	83224682	73	36	323773	1.8489	0.032238	0.501375
ENSG00000108175	ZMIZ1	10	80828792	81076276	1606	352	323773	1.8484	0.032275	0.501544
ENSG00000136040	PLXNC1	12	94542499	94701451	1194	241	323773	1.8478	0.032312	0.501712
ENSG00000139044	B4GALNT3	12	569530	672675	442	116	323773	1.8476	0.032328	0.501555
ENSG00000197948	FCHSD1	5	141000000	141000000	98	54	323773	1.8475	0.032334	0.501242
ENSG00000255284	AP006621.5	11	777578	784297	26	14	323773	1.8473	0.032349	0.50107
ENSG00000253320	KB-1507C5.2	8	104000000	104000000	830	170	323773	1.8457	0.032466	0.502476
ENSG00000268942	CKS1B	5	61808070	61808309	2	1	323773	1.8454	0.032487	0.502396
ENSG00000172349	IL16	15	81451916	81605104	1100	149	323773	1.8452	0.032501	0.502207
ENSG00000154478	GPR26	10	125000000	125000000	157	61	323773	1.8447	0.032539	0.50239
ENSG00000125817	CENPB	20	3764498	3767337	4	2	323773	1.8445	0.032556	0.502248
ENSG00000162065	TBC1D24	16	2525147	2555735	119	40	323773	1.8438	0.032603	0.502568
ENSG00000257599	OVCH1-AS1	12	29542227	29640421	799	130	323773	1.8428	0.032681	0.503366
ENSG00000168421	RHOH	4	40192673	40248587	410	121	323773	1.8426	0.032696	0.503193
ENSG00000163960	UBXN7	3	196000000	196000000	529	117	323773	1.8421	0.032733	0.503358
ENSG00000103599	IQCH	15	67547138	67794598	1257	160	323773	1.842	0.032736	0.503001
ENSG00000073331	ALPK1	4	113000000	113000000	993	247	323773	1.8417	0.032759	0.50275
ENSG00000124198	ARFGEF2	20	47538427	47653230	589	108	323773	1.8417	0.032759	0.50275
ENSG00000256391	SDIM1	6	166000000	166000000	25	9	323773	1.8408	0.032828	0.503205
ENSG00000268317	AC026461.1	16	56662971	56666150	29	17	323773	1.8398	0.032901	0.503921
ENSG00000253251	CTC-534A2.2	5	64920592	64926718	37	21	323773	1.8393	0.032933	0.504009
ENSG00000112320	SOBP	6	108000000	108000000	964	210	323773	1.8385	0.032993	0.504525
ENSG00000137106	GRHPR	9	37422663	37436987	93	51	323773	1.8382	0.033018	0.504505
ENSG00000174450	GOLGA6L2	15	23684645	23692381	64	18	323773	1.8377	0.033053	0.504637
ENSG00000175866	BAIAP2	17	79008948	79091232	1001	208	323773	1.8366	0.033131	0.505426
ENSG00000136161	RCBTB2	13	49063095	49107369	349	72	323773	1.8361	0.03317	0.505618
ENSG00000204482	LST1	6	31553901	31556686	31	22	323773	1.8358	0.033191	0.505537
ENSG00000156886	ITGAD	16	31404633	31437826	222	68	323773	1.8354	0.033221	0.505592
ENSG00000166343	MSS51	10	75183339	75193319	62	14	323773	1.8354	0.033226	0.505267
ENSG00000107984	DKK1	10	54074056	54077802	22	11	323773	1.835	0.033252	0.505262
ENSG00000033030	ZCCHC8	12	123000000	123000000	170	58	323773	1.8348	0.033268	0.505105
ENSG00000004777	ARHGAP33	19	36265434	36279724	65	37	323773	1.834	0.033328	0.505615
ENSG00000117152	RGS4	1	163000000	163000000	35	20	323773	1.8337	0.033347	0.505504
ENSG00000213977	TAX1BP3	17	3566196	3571976	19	9	323773	1.8334	0.033368	0.505422
ENSG00000185250	PPIL6	6	110000000	110000000	348	76	323773	1.8329	0.03341	0.505659
ENSG00000214193	SH3D21	1	36771988	36790484	78	34	323773	1.8327	0.033426	0.505502
ENSG00000150347	ARID5B	10	63661059	63856703	1298	277	323773	1.8326	0.03343	0.505164
ENSG00000222017	AC011997.1	2	199000000	199000000	552	60	323773	1.8325	0.033441	0.504933
ENSG00000160161	CILP2	19	19649057	19657468	40	17	323773	1.8323	0.03345	0.504671
ENSG00000159588	CCDC17	1	46085716	46089729	24	11	323773	1.8323	0.033453	0.50432
ENSG00000163803	PLB1	2	28680012	28866654	1540	257	323773	1.8323	0.033455	0.503954
ENSG00000100138	NHP2L1	22	42069934	42086508	134	47	323773	1.832	0.033474	0.503844
ENSG00000204228	HSD17B8	6	33172419	33174608	17	11	323773	1.8306	0.03358	0.505043
ENSG00000203785	SPRR2E	1	153000000	153000000	112	39	323773	1.8299	0.03363	0.505399
ENSG00000172404	DNAJB7	22	41255553	41258130	13	9	323773	1.8297	0.033644	0.505213
ENSG00000118454	ANKRD13C	1	70726271	70820417	531	119	323773	1.8297	0.033648	0.504878
ENSG00000104897	SF3A2	19	2236520	2248678	77	31	323773	1.8294	0.033669	0.504798
ENSG00000147813	NAPRT1	8	145000000	145000000	48	27	323773	1.8286	0.033727	0.505273
ENSG00000204950	LRRC10B	11	61276272	61278482	4	2	323773	1.8276	0.033804	0.506031
ENSG00000101152	DNAJC5	20	62526518	62567384	331	76	323773	1.8265	0.033884	0.506833
ENSG00000234776	C11orf94	11	45928085	45928833	7	4	323773	1.8264	0.033895	0.506602
ENSG00000197935	ZNF311	6	28962562	28973093	64	27	323773	1.8263	0.033903	0.506327
ENSG00000120694	HSPH1	13	31710762	31736525	135	35	323773	1.8255	0.033965	0.506858
ENSG00000164251	F2RL1	5	76114758	76131140	159	41	323773	1.8246	0.034027	0.507389
ENSG00000120279	MYCT1	6	153000000	153000000	182	53	323773	1.8243	0.034054	0.507397
ENSG00000110203	FOLR3	11	71825915	71850936	229	55	323773	1.824	0.034078	0.50736
ENSG00000135686	KLHL36	16	84682131	84701292	210	63	323773	1.8236	0.034103	0.507338
ENSG00000135596	MICAL1	6	110000000	110000000	162	48	323773	1.8234	0.034122	0.507227
ENSG00000131368	MRPS25	3	15083967	15106842	127	46	323773	1.8229	0.034163	0.507444
ENSG00000161973	CCDC42	17	8633252	8648537	116	35	323773	1.8224	0.0342	0.5076
ENSG00000166278	C2	6	31865562	31913449	332	131	323773	1.8218	0.034244	0.50786
ENSG00000267697	LUZP6	7	136000000	136000000	2	1	323773	1.8209	0.03431	0.508446
ENSG00000182247	UBE2E2	3	23244511	23633284	2941	164	323773	1.8208	0.034319	0.508186
ENSG00000130811	EIF3G	19	10225693	10230596	32	19	323773	1.8207	0.034323	0.507853
ENSG00000035499	DEPDC1B	5	59892739	59996017	583	114	323773	1.8206	0.034337	0.507669
ENSG00000100221	JOSD1	22	39081548	39097561	62	34	323773	1.8201	0.03437	0.507765
ENSG00000100220	RTCB	22	32783569	32808242	222	35	323773	1.8201	0.034373	0.507419
ENSG00000186907	RTN4RL2	11	57228022	57245007	81	39	323773	1.8201	0.034374	0.507043
ENSG00000175600	SUGCT	7	40174575	40900362	4000	357	323773	1.8199	0.034391	0.506904
ENSG00000197381	ADARB1	21	46493768	46646478	1129	159	323773	1.8196	0.034406	0.506735
ENSG00000069956	MAPK6	15	52244303	52358462	769	126	323773	1.8196	0.03441	0.506405
ENSG00000103152	MPG	16	127006	135852	27	8	323773	1.8192	0.034441	0.506473
ENSG00000187531	SIRT7	17	79869815	79879199	41	17	323773	1.8187	0.034479	0.506643
ENSG00000164182	NDUFAF2	5	60240956	60448853	1125	120	323773	1.818	0.034532	0.507033
ENSG00000168404	MLKL	16	74705753	74734858	228	86	323773	1.818	0.034535	0.506689
ENSG00000103222	ABCC1	16	16043434	16236931	1621	260	323773	1.8167	0.034633	0.507739
ENSG00000138018	EPT1	2	26531415	26618759	580	124	323773	1.8165	0.034644	0.507512
ENSG00000035664	DAPK2	15	64199235	64364232	1252	172	323773	1.8149	0.034773	0.509013
ENSG00000134216	CHIA	1	112000000	112000000	342	58	323773	1.8146	0.034792	0.508903
ENSG00000013374	NUB1	7	151000000	151000000	271	84	323773	1.8132	0.034903	0.510137
ENSG00000108344	PSMD3	17	38137050	38154213	166	41	323773	1.812	0.034994	0.511078
ENSG00000033867	SLC4A7	3	27414214	27525911	829	121	323773	1.8118	0.035005	0.510849
ENSG00000157107	FCHO2	5	72251808	72386349	673	93	323773	1.8114	0.035043	0.511015
ENSG00000105738	SIPA1L3	19	38397868	38699012	1945	231	323773	1.8113	0.035049	0.510714
ENSG00000112699	GMDS	6	1624041	2245926	2975	309	323773	1.8108	0.035082	0.510807
ENSG00000197766	CFD	19	859453	863453	10	5	323773	1.8104	0.035113	0.51087
ENSG00000196453	ZNF777	7	149000000	149000000	176	52	323773	1.8102	0.035131	0.510745
ENSG00000084090	STARD7	2	96850597	96874563	112	44	323773	1.8099	0.035152	0.510663
ENSG00000213822	CEACAM18	19	51979838	51994206	181	40	323773	1.8079	0.035307	0.512526
ENSG00000206052	DOK6	18	67068291	67516323	3481	385	323773	1.8077	0.035327	0.512429
ENSG00000204439	C6orf47	6	31626075	31628549	17	12	323773	1.8071	0.035372	0.512693
ENSG00000267884	AL626787.1	1	166000000	166000000	19	8	323773	1.8067	0.035403	0.512755
ENSG00000139445	FOXN4	12	110000000	110000000	192	70	323773	1.8064	0.035428	0.51273
ENSG00000034713	GABARAPL2	16	75600249	75611779	68	28	323773	1.8056	0.035493	0.513283
ENSG00000120519	SLC10A7	4	147000000	147000000	1769	182	323773	1.8054	0.035506	0.513084
ENSG00000064687	ABCA7	19	1040102	1065571	224	76	323773	1.8048	0.035551	0.513348
ENSG00000153064	BANK1	4	102000000	103000000	5469	367	323773	1.804	0.035618	0.513928
ENSG00000134986	NREP	5	111000000	111000000	2401	273	323773	1.8028	0.035706	0.514811
ENSG00000173930	SLCO4C1	5	102000000	102000000	532	105	323773	1.8026	0.035722	0.514654
ENSG00000172336	POP7	7	100000000	100000000	10	6	323773	1.8024	0.035744	0.514585
ENSG00000119787	ATL2	2	38522022	38604427	773	90	323773	1.8021	0.035763	0.514472
ENSG00000085563	ABCB1	7	87133175	87342611	1207	194	323773	1.8017	0.035795	0.514546
ENSG00000135824	RGS8	1	183000000	183000000	236	68	323773	1.8004	0.035897	0.515626
ENSG00000265690	RP11-5A19.5	16	67197288	67199718	10	6	323773	1.7999	0.035937	0.515814
ENSG00000174842	GLMN	1	92711959	92764544	314	84	323773	1.7999	0.035941	0.515486
ENSG00000175305	CCNE2	8	95891998	95908906	118	38	323773	1.7997	0.035951	0.515244
ENSG00000224132	AC112715.2	2	238000000	238000000	5	3	323773	1.7987	0.036031	0.516005
ENSG00000183020	AP2A2	11	924894	1012239	258	22	323773	1.7985	0.036048	0.515863
ENSG00000178921	PFAS	17	8150936	8173809	192	59	323773	1.7984	0.036059	0.515636
ENSG00000154646	TMPRSS15	21	19641433	19858197	1626	258	323773	1.7983	0.036065	0.515337
ENSG00000197361	FBXL22	15	63889552	63894627	28	16	323773	1.798	0.036086	0.515253
ENSG00000139133	ALG10	12	34175216	34182629	57	19	323773	1.7978	0.036103	0.515112
ENSG00000132394	EEFSEC	3	128000000	128000000	1408	123	323773	1.7977	0.036116	0.514915
ENSG00000138075	ABCG5	2	44039611	44066004	252	74	323773	1.7964	0.036218	0.515985
ENSG00000183484	GPR132	14	106000000	106000000	100	43	323773	1.7959	0.036256	0.516143
ENSG00000178919	FOXE1	9	101000000	101000000	21	10	323773	1.7949	0.036335	0.516884
ENSG00000241106	HLA-DOB	6	32780540	32784825	35	17	323773	1.7949	0.036337	0.51653
ENSG00000167644	C19orf33	19	38794801	38795649	8	3	323773	1.7946	0.036357	0.516431
ENSG00000122484	RPAP2	1	92764522	92867613	587	113	323773	1.7946	0.036361	0.516106
ENSG00000167995	BEST1	11	61717293	61732987	104	44	323773	1.7934	0.036451	0.517
ENSG00000188177	ZC3H6	2	113000000	113000000	283	54	323773	1.7931	0.03648	0.517029
ENSG00000187223	LCE2D	1	153000000	153000000	9	5	323773	1.7929	0.036491	0.516803
ENSG00000111775	COX6A1	12	121000000	121000000	15	8	323773	1.7924	0.036532	0.517002
ENSG00000054282	SDCCAG8	1	243000000	244000000	1410	199	323773	1.7923	0.036546	0.516819
ENSG00000106123	EPHB6	7	143000000	143000000	117	39	323773	1.7915	0.036603	0.517243
ENSG00000215346	AF131215.5	8	10983980	10987745	16	9	323773	1.791	0.03665	0.517526
ENSG00000241058	NSUN6	10	18834490	18940551	1172	112	323773	1.7905	0.036689	0.517696
ENSG00000176769	TCERG1L	10	133000000	133000000	2282	357	323773	1.7902	0.036711	0.517625
ENSG00000112294	ALDH5A1	6	24495080	24537435	380	82	323773	1.7901	0.036721	0.517386
ENSG00000104324	CPQ	8	97657455	98161882	3158	229	323773	1.7894	0.036771	0.51771
ENSG00000112640	PPP2R5D	6	42952237	42980080	219	54	323773	1.7891	0.0368	0.517738
ENSG00000143970	ASXL2	2	25956622	26101385	825	116	323773	1.7884	0.036854	0.518118
ENSG00000082929	C4orf6	4	5526296	5529528	10	6	323773	1.7883	0.036865	0.517892
ENSG00000114654	EFCC1	3	129000000	129000000	227	64	323773	1.7879	0.036896	0.517949
ENSG00000174672	BRSK2	11	1411129	1483919	689	131	323773	1.7877	0.036912	0.517794
ENSG00000154310	TNIK	3	171000000	171000000	2749	358	323773	1.7871	0.036958	0.51806
ENSG00000189266	PNRC2	1	24285599	24289952	8	4	323773	1.7865	0.037012	0.518438
ENSG00000165959	CLMN	14	95648277	95786243	1073	150	323773	1.7862	0.037034	0.518368
ENSG00000063660	GPC1	2	241000000	241000000	305	107	323773	1.786	0.037051	0.518228
ENSG00000144476	ACKR3	2	237000000	237000000	93	43	323773	1.7855	0.037093	0.518437
ENSG00000137310	TCF19	6	31126319	31134936	89	24	323773	1.784	0.03721	0.519693
ENSG00000272822	RP11-302B13.5	12	49297286	49351148	300	46	323773	1.7839	0.037221	0.519469
ENSG00000104756	KCTD9	8	25285366	25315992	167	41	323773	1.7831	0.037284	0.519969
ENSG00000144852	NR1I2	3	119000000	120000000	320	83	323773	1.7831	0.037286	0.519619
ENSG00000147874	HAUS6	9	19053141	19103117	467	71	323773	1.7831	0.037287	0.519256
ENSG00000214265	SNURF	15	25200181	25245423	251	53	323773	1.7826	0.037323	0.51938
ENSG00000104368	PLAT	8	42032236	42065242	215	53	323773	1.782	0.037371	0.519671
ENSG00000089220	PEBP1	12	119000000	119000000	60	30	323773	1.7817	0.037401	0.519711
ENSG00000065802	ASB1	2	239000000	239000000	140	34	323773	1.7816	0.037409	0.519446
ENSG00000129515	SNX6	14	35030300	35099389	505	94	323773	1.7807	0.037478	0.520028
ENSG00000141741	MIEN1	17	37884749	37887040	17	10	323773	1.78	0.037538	0.520484
ENSG00000164675	IQUB	7	123000000	123000000	501	105	323773	1.7796	0.037567	0.520509
ENSG00000119392	GLE1	9	131000000	131000000	210	59	323773	1.7795	0.037579	0.5203
ENSG00000129226	CD68	17	7482785	7485429	11	7	323773	1.7786	0.037652	0.520934
ENSG00000222007	AC064874.1	2	237000000	237000000	110	29	323773	1.7784	0.037666	0.520752
ENSG00000221995	TIAF1	17	27400537	27418537	125	39	323773	1.7783	0.03768	0.52057
ENSG00000198518	HIST1H4E	6	26204858	26206266	23	14	323773	1.7782	0.037686	0.520278
ENSG00000196126	HLA-DRB1	6	32546546	32557625	232	12	323773	1.7779	0.037711	0.520249
ENSG00000166363	OR10A5	11	6866883	6867936	13	5	323773	1.777	0.03778	0.520826
ENSG00000163995	ABLIM2	4	7967039	8160559	1370	297	323773	1.777	0.037785	0.520521
ENSG00000159147	DONSON	21	34931848	34961014	155	72	323773	1.7768	0.037805	0.520423
ENSG00000183578	TNFAIP8L3	15	51348795	51397473	308	77	323773	1.7753	0.037926	0.521714
ENSG00000117139	KDM5B	1	203000000	203000000	500	87	323773	1.7742	0.038014	0.522549
ENSG00000101425	BPI	20	36888551	36965907	461	158	323773	1.7741	0.038024	0.522312
ENSG00000095951	HIVEP1	6	12008995	12165232	948	174	323773	1.7736	0.038068	0.522543
ENSG00000186509	OR9Q1	11	57791353	57949088	1161	145	323773	1.7734	0.038083	0.522375
ENSG00000064995	TAF11	6	34845555	34855866	83	33	323773	1.773	0.038111	0.522385
ENSG00000167363	FN3K	17	80693451	80709073	162	46	323773	1.7726	0.038146	0.522491
ENSG00000124226	RNF114	20	48552948	48570429	110	36	323773	1.7724	0.038168	0.522419
ENSG00000141577	AZI1	17	79163393	79196799	441	97	323773	1.7722	0.038179	0.522197
ENSG00000185585	OLFML2A	9	128000000	128000000	234	83	323773	1.7719	0.038208	0.522221
ENSG00000082515	MRPL22	5	154000000	154000000	151	56	323773	1.7717	0.038221	0.522027
ENSG00000141556	TBCD	17	80709940	80900724	2220	150	323773	1.7708	0.038299	0.52272
ENSG00000108465	CDK5RAP3	17	46045176	46059140	103	26	323773	1.7707	0.038309	0.522485
ENSG00000009724	MASP2	1	11086580	11107290	126	43	323773	1.7701	0.038359	0.522795
ENSG00000151883	PARP8	5	49961733	50142356	1247	115	323773	1.7693	0.038423	0.523295
ENSG00000171014	OR4D5	11	124000000	124000000	13	10	323773	1.7692	0.03843	0.523019
ENSG00000184601	C14orf180	14	105000000	105000000	88	35	323773	1.7691	0.038437	0.522743
ENSG00000166342	NETO1	18	70409549	70535381	1121	187	323773	1.7687	0.038473	0.522862
ENSG00000135912	TTLL4	2	220000000	220000000	303	60	323773	1.768	0.038529	0.523252
ENSG00000131730	CKMT2	5	80529104	80562216	217	56	323773	1.7675	0.038571	0.523452
ENSG00000163945	UVSSA	4	1341054	1381837	185	36	323773	1.7675	0.038573	0.523109
ENSG00000205821	AC006435.1	17	2310279	2318731	75	31	323773	1.7669	0.038618	0.523349
ENSG00000103502	CDIPT	16	29869678	29875057	13	8	323773	1.7666	0.038647	0.523372
ENSG00000107185	RGP1	9	35749203	35758572	64	24	323773	1.7663	0.03867	0.523314
ENSG00000236027	PATE3	11	126000000	126000000	15	10	323773	1.7662	0.038682	0.523107
ENSG00000197991	PCDH20	13	61983818	62002220	138	44	323773	1.7656	0.038731	0.523401
ENSG00000126453	BCL2L12	19	50168823	50177173	44	25	323773	1.7651	0.038771	0.523388
ENSG00000243137	PSG4	19	43696854	43711451	68	23	323773	1.7651	0.038771	0.523388
ENSG00000196584	XRCC2	7	152000000	152000000	232	53	323773	1.7648	0.038801	0.52324
ENSG00000121690	DEPDC7	11	33037410	33055128	107	21	323773	1.7641	0.038858	0.523641
ENSG00000117868	ESYT2	7	159000000	159000000	998	108	323773	1.7641	0.03886	0.5233
ENSG00000182333	LIPF	10	90424198	90438571	83	33	323773	1.764	0.03887	0.523067
ENSG00000240184	PCDHGC3	5	141000000	141000000	279	92	323773	1.7623	0.039012	0.52461
ENSG00000128519	TAS2R16	7	123000000	123000000	9	3	323773	1.762	0.039031	0.524498
ENSG00000143333	RGS16	1	183000000	183000000	20	15	323773	1.7616	0.039064	0.524574
ENSG00000120075	HOXB5	17	46668619	46671323	17	11	323773	1.7613	0.039097	0.524649
ENSG00000235162	C12orf75	12	106000000	106000000	1193	174	323773	1.7595	0.03925	0.526334
ENSG00000105865	DUS4L	7	107000000	107000000	64	30	323773	1.7585	0.039328	0.527012
ENSG00000136048	DRAM1	12	102000000	102000000	1025	163	323773	1.7579	0.03938	0.52734
ENSG00000137497	NUMA1	11	71713910	71791739	497	95	323773	1.7577	0.039397	0.527199
ENSG00000173744	AGFG1	2	228000000	228000000	537	82	323773	1.7574	0.039427	0.527233
ENSG00000188107	EYS	6	64429876	66417118	16583	634	323773	1.7573	0.039435	0.526973
ENSG00000006118	TMEM132A	11	60691935	60704631	77	26	323773	1.7567	0.039489	0.527327
ENSG00000181852	RNF41	12	56598285	56615717	88	39	323773	1.7566	0.039495	0.52704
ENSG00000111432	FZD10	12	131000000	131000000	11	6	323773	1.7562	0.039528	0.527113
ENSG00000143199	ADCY10	1	168000000	168000000	757	221	323773	1.7553	0.0396	0.527706
ENSG00000221818	EBF2	8	25699246	25902913	1628	314	323773	1.7553	0.039602	0.527367
ENSG00000090432	MUL1	1	20825943	20834654	70	10	323773	1.7549	0.039639	0.527493
ENSG00000157322	CLEC18A	16	69984810	69998141	34	19	323773	1.7544	0.039684	0.527726
ENSG00000162894	FAIM3	1	207000000	207000000	96	48	323773	1.754	0.039712	0.527732
ENSG00000108219	TSPAN14	10	82213922	82292879	595	141	323773	1.7538	0.039733	0.527645
ENSG00000120952	PRAMEF2	1	12916941	12921764	62	13	323773	1.7532	0.039787	0.527997
ENSG00000169327	OR5AU1	14	21623026	21624222	22	12	323773	1.7531	0.039796	0.527751
ENSG00000228570	NUTM2E	10	81601114	81610632	5	3	323773	1.7522	0.03987	0.528367
ENSG00000102904	TSNAXIP1	16	67840668	67866051	170	62	323773	1.7522	0.039872	0.528029
ENSG00000108669	CYTH1	17	76670130	76778379	655	100	323773	1.752	0.039886	0.52785
ENSG00000042304	C2orf83	2	228000000	228000000	274	50	323773	1.752	0.039889	0.527525
ENSG00000161526	SAP30BP	17	73663196	73704142	231	75	323773	1.7511	0.039968	0.528206
ENSG00000118434	SPACA1	6	88757507	88776550	93	32	323773	1.7485	0.040188	0.530747
ENSG00000141425	RPRD1A	18	33564350	33647539	605	107	323773	1.7483	0.040208	0.530646
ENSG00000185013	NT5C1B	2	18737050	18770838	184	64	323773	1.7482	0.040211	0.530138
ENSG00000250741	NT5C1B-RDH14	2	18736811	18770830	184	64	323773	1.7482	0.040211	0.530138
ENSG00000145730	PAM	5	102000000	102000000	1996	216	323773	1.7477	0.040261	0.530251
ENSG00000113905	HRG	3	186000000	186000000	209	54	323773	1.7473	0.04029	0.530268
ENSG00000198276	UCKL1	20	62571186	62587769	115	59	323773	1.7473	0.040291	0.529918
ENSG00000198722	UNC13B	9	35161999	35405335	1179	130	323773	1.7472	0.040303	0.529712
ENSG00000105289	TJP3	19	3708107	3750811	248	77	323773	1.7468	0.040333	0.529744
ENSG00000108064	TFAM	10	60144782	60158981	113	41	323773	1.7468	0.04034	0.529473
ENSG00000065361	ERBB3	12	56473641	56497289	122	59	323773	1.7467	0.040341	0.529124
ENSG00000180233	ZNRF2	7	30323923	30452118	899	138	323773	1.7464	0.04037	0.529142
ENSG00000178078	STAP2	19	4324040	4342783	103	26	323773	1.7455	0.040445	0.529763
ENSG00000168828	OR13J1	9	35869375	35870461	10	7	323773	1.7453	0.040467	0.52969
ENSG00000256060	TRAPPC2P1	19	57874879	57876721	6	4	323773	1.7449	0.040498	0.529734
ENSG00000160888	IER2	19	13261229	13265722	20	14	323773	1.7449	0.040505	0.529464
ENSG00000174444	RPL4	15	66790355	66816870	251	56	323773	1.7448	0.040512	0.529195
ENSG00000097007	ABL1	9	134000000	134000000	1319	170	323773	1.7448	0.040513	0.528668
ENSG00000132635	PCED1A	20	2815960	2821836	40	23	323773	1.7448	0.040513	0.528668
ENSG00000163935	SFMBT1	3	52937588	53080766	965	138	323773	1.7441	0.040569	0.528859
ENSG00000164506	STXBP5	6	148000000	148000000	1076	119	323773	1.744	0.040576	0.528591
ENSG00000174442	ZWILCH	15	66797297	66842115	388	64	323773	1.744	0.040582	0.52831
ENSG00000228716	DHFR	5	79922047	79950802	265	39	323773	1.7438	0.040593	0.528095
ENSG00000175792	RUVBL1	3	128000000	128000000	540	77	323773	1.7437	0.040603	0.527867
ENSG00000184661	CDCA2	8	25316513	25365436	335	59	323773	1.7436	0.040613	0.527639
ENSG00000146856	AGBL3	7	135000000	135000000	998	89	323773	1.743	0.04067	0.528022
ENSG00000163449	TMEM169	2	217000000	217000000	115	42	323773	1.7428	0.040682	0.52782
ENSG00000082516	GEMIN5	5	154000000	154000000	333	79	323773	1.7424	0.040717	0.527917
ENSG00000187097	ENTPD5	14	74424713	74486102	555	109	323773	1.742	0.040753	0.528027
ENSG00000171262	FAM98B	15	38746328	38779911	289	61	323773	1.7418	0.040768	0.527864
ENSG00000113615	SEC24A	5	134000000	134000000	508	114	323773	1.7415	0.040801	0.527935
ENSG00000184445	KNTC1	12	123000000	123000000	656	109	323773	1.7414	0.040804	0.527618
ENSG00000168172	HOOK3	8	42752075	42885682	778	96	323773	1.7408	0.040858	0.52796
ENSG00000146757	ZNF92	7	64838712	64866038	205	47	323773	1.7406	0.04088	0.527889
ENSG00000170927	PKHD1	6	51480098	51952423	3453	356	323773	1.7397	0.040952	0.528463
ENSG00000153208	MERTK	2	113000000	113000000	1030	96	323773	1.7394	0.04098	0.528468
ENSG00000127445	PIN1	19	9945933	9960358	66	25	323773	1.7393	0.040988	0.528216
ENSG00000255833	TIFAB	5	135000000	135000000	76	28	323773	1.7393	0.040989	0.527874
ENSG00000197591	OR11L1	1	248000000	248000000	14	7	323773	1.7373	0.041169	0.529837
ENSG00000032742	IFT88	13	21140585	21265503	976	137	323773	1.7371	0.041187	0.529713
ENSG00000042088	TDP1	14	90421283	90511106	727	65	323773	1.737	0.041193	0.529435
ENSG00000060688	SNRNP40	1	31732417	31769662	235	56	323773	1.737	0.041197	0.529132
ENSG00000152217	SETBP1	18	42260138	42648475	2186	329	323773	1.7368	0.041211	0.528957
ENSG00000142065	ZFP14	19	36827162	36870101	269	60	323773	1.7364	0.041246	0.529052
ENSG00000169031	COL4A3	2	228000000	228000000	1407	213	323773	1.7364	0.04125	0.52875
ENSG00000179399	GPC5	13	92050929	93519490	10496	612	323773	1.7347	0.041398	0.530293
ENSG00000244005	NFS1	20	34255977	34287281	196	60	323773	1.7347	0.0414	0.529964
ENSG00000257545	RP11-144F15.1	12	107000000	107000000	1683	233	323773	1.7341	0.041446	0.530199
ENSG00000121058	COIL	17	55015548	55038415	152	53	323773	1.7338	0.041475	0.530216
ENSG00000088538	DOCK3	3	50712672	51421629	3874	147	323773	1.7333	0.041518	0.530413
ENSG00000269533	AC003002.6	19	57901252	57931362	145	48	323773	1.7333	0.04152	0.530085
ENSG00000143379	SETDB1	1	151000000	151000000	228	72	323773	1.7332	0.041528	0.529834
ENSG00000126214	KLC1	14	104000000	104000000	1154	106	323773	1.7328	0.041563	0.529928
ENSG00000054179	ENTPD2	9	140000000	140000000	66	37	323773	1.7326	0.04158	0.529793
ENSG00000197712	FAM114A1	4	38869298	38947360	660	118	323773	1.7321	0.041626	0.530027
ENSG00000154319	FAM167A	8	11278972	11332224	609	131	323773	1.7315	0.041679	0.530349
ENSG00000115944	COX7A2L	2	42560686	42652228	599	137	323773	1.7315	0.041683	0.530049
ENSG00000119509	INVS	9	103000000	103000000	1087	83	323773	1.731	0.041728	0.530269
ENSG00000159792	PSKH1	16	67927175	67963581	230	70	323773	1.7308	0.041743	0.530108
ENSG00000166037	CEP57	11	95523129	95565857	266	63	323773	1.7305	0.04177	0.5301
ENSG00000151338	MIPOL1	14	37667118	38021566	2341	133	323773	1.73	0.041819	0.530371
ENSG00000203778	FAM229B	6	112000000	112000000	139	32	323773	1.7294	0.041868	0.530642
ENSG00000165501	LRR1	14	50065415	50081390	145	36	323773	1.7283	0.041967	0.531545
ENSG00000203896	LIME1	20	62366815	62370456	28	18	323773	1.7283	0.04197	0.531232
ENSG00000116641	DOCK7	1	62920399	63153969	537	77	323773	1.7282	0.041975	0.530945
ENSG00000164062	APEH	3	49711435	49721396	58	30	323773	1.7281	0.041984	0.530709
ENSG00000064419	TNPO3	7	129000000	129000000	584	118	323773	1.7273	0.042056	0.531269
ENSG00000131495	NDUFA2	5	140000000	140000000	65	29	323773	1.7264	0.042138	0.531954
ENSG00000069493	CLEC2D	12	9817565	9848413	102	18	323773	1.7256	0.042207	0.532475
ENSG00000134480	CCNH	5	86687311	86708836	110	36	323773	1.7251	0.042259	0.53278
ENSG00000179886	TIGD5	8	145000000	145000000	10	6	323773	1.7249	0.042272	0.532594
ENSG00000268882	AL360181.1	10	135000000	135000000	3	2	323773	1.7248	0.042284	0.532395
ENSG00000011590	ZBTB32	19	36195429	36207940	80	41	323773	1.7242	0.042334	0.532675
ENSG00000137976	DNASE2B	1	84864215	84880701	89	33	323773	1.724	0.042356	0.532602
ENSG00000111783	RFX4	12	107000000	107000000	1030	125	323773	1.7239	0.04236	0.532304
ENSG00000099942	CRKL	22	21271714	21308037	177	43	323773	1.7229	0.042451	0.533098
ENSG00000007376	RPUSD1	16	834974	838397	11	7	323773	1.7223	0.042505	0.533427
ENSG00000197562	RAB40C	16	639357	679272	129	18	323773	1.7222	0.042516	0.533216
ENSG00000138035	PNPT1	2	55861400	55921045	344	85	323773	1.722	0.042532	0.533068
ENSG00000164073	MFSD8	4	129000000	129000000	337	62	323773	1.7216	0.042571	0.533208
ENSG00000101417	PXMP4	20	32294512	32308125	98	43	323773	1.7216	0.042575	0.53291
ENSG00000196367	TRRAP	7	98475556	98610866	710	114	323773	1.7215	0.042578	0.5326
ENSG00000256500	RP11-73M18.2	14	104000000	104000000	1013	94	323773	1.7203	0.042685	0.53359
ENSG00000131165	CHMP1A	16	89710839	89724253	180	53	323773	1.7195	0.042761	0.534192
ENSG00000130956	HABP4	9	99212483	99253618	203	43	323773	1.7194	0.042769	0.533944
ENSG00000058091	CDK14	7	90095738	90839905	5259	346	323773	1.7193	0.042776	0.533511
ENSG00000204293	OR8B2	11	124000000	124000000	5	3	323773	1.7193	0.042776	0.533511
ENSG00000153113	CAST	5	95860971	96115299	2123	302	323773	1.7188	0.042822	0.533564
ENSG00000109689	STIM2	4	26859300	27027003	898	156	323773	1.7187	0.042834	0.533367
ENSG00000130283	GDF1	19	18979361	19006905	175	66	323773	1.7187	0.042836	0.532873
ENSG00000223802	CERS1	19	18979361	19007536	175	66	323773	1.7187	0.042836	0.532873
ENSG00000140678	ITGAX	16	31366455	31394318	162	67	323773	1.7184	0.042864	0.532703
ENSG00000166747	AP1G1	16	71762913	71843104	553	100	323773	1.7182	0.042879	0.532544
ENSG00000214842	RAD51AP2	2	17691851	17699706	65	15	323773	1.7182	0.042884	0.532261
ENSG00000124089	MC3R	20	54823788	54824871	2	1	323773	1.7172	0.04297	0.532984
ENSG00000166477	LEO1	15	52230222	52264003	236	48	323773	1.7171	0.042984	0.532813
ENSG00000152705	CATSPER3	5	134000000	134000000	303	84	323773	1.7164	0.043046	0.533236
ENSG00000197837	HIST4H4	12	14920933	14924065	25	14	323773	1.7163	0.043052	0.532967
ENSG00000182950	ODF3L1	15	76016318	76020029	20	13	323773	1.7163	0.043055	0.53266
ENSG00000197961	ZNF121	19	9671029	9695209	163	28	323773	1.7154	0.043135	0.533305
ENSG00000167914	GSDMA	17	38119226	38134019	143	47	323773	1.7151	0.043165	0.533332
ENSG00000113211	PCDHB6	5	141000000	141000000	44	27	323773	1.7149	0.043183	0.533211
ENSG00000178538	CA8	8	61099906	61193971	803	152	323773	1.7145	0.043217	0.533116
ENSG00000197061	HIST1H4C	6	26104104	26104518	4	2	323773	1.7145	0.043217	0.533116
ENSG00000258653	RP5-1021I20.4	14	74318674	74398981	600	81	323773	1.7144	0.043226	0.532713
ENSG00000165244	ZNF367	9	99148223	99180611	195	34	323773	1.714	0.043265	0.532851
ENSG00000088808	PPP1R13B	14	104000000	104000000	829	138	323773	1.7139	0.043274	0.53262
ENSG00000244623	OR2AE1	7	99473610	99474680	11	6	323773	1.7137	0.043289	0.532463
ENSG00000116711	PLA2G4A	1	187000000	187000000	931	159	323773	1.713	0.043355	0.532933
ENSG00000250264	TAP2	6	32781544	32806599	337	62	323773	1.7129	0.043367	0.532739
ENSG00000150048	CLEC1A	12	10222153	10264226	246	31	323773	1.7123	0.043417	0.533012
ENSG00000140470	ADAMTS17	15	101000000	101000000	4451	420	323773	1.7123	0.043424	0.532757
ENSG00000179344	HLA-DQB1	6	32627244	32636160	660	39	323773	1.7118	0.043467	0.532943
ENSG00000198736	MSRB1	16	1988211	1993327	26	15	323773	1.7117	0.04348	0.532762
ENSG00000123500	COL10A1	6	116000000	116000000	273	72	323773	1.7112	0.043519	0.532899
ENSG00000128709	HOXD9	2	177000000	177000000	24	15	323773	1.711	0.043544	0.532865
ENSG00000173391	OLR1	12	10310902	10324737	90	29	323773	1.7099	0.043646	0.533773
ENSG00000212933	KRTAP12-4	21	46074130	46074576	2	1	323773	1.7094	0.043692	0.533995
ENSG00000177291	GJD4	10	35894338	35897863	31	18	323773	1.7092	0.043709	0.533862
ENSG00000268141	AL606500.1	1	155000000	155000000	3	2	323773	1.7082	0.043801	0.534645
ENSG00000114923	SLC4A3	2	220000000	221000000	69	33	323773	1.7082	0.043802	0.534318
ENSG00000163519	TRAT1	3	109000000	109000000	239	79	323773	1.7075	0.043867	0.53477
ENSG00000183814	LIN9	1	226000000	226000000	364	90	323773	1.7074	0.043871	0.534479
ENSG00000105643	ARRDC2	19	18111941	18124911	127	40	323773	1.7072	0.043894	0.53442
ENSG00000178971	CTC1	17	8130191	8151362	178	41	323773	1.7071	0.0439	0.534154
ENSG00000173065	FAM222B	17	27082996	27182250	493	93	323773	1.7067	0.043936	0.534253
ENSG00000164627	KIF6	6	39297766	39693181	2597	257	323773	1.7066	0.043947	0.534048
ENSG00000268302	AL035252.1	20	25207122	25207370	1	1	323773	1.7065	0.04396	0.533868
ENSG00000100583	SAMD15	14	77843032	77857840	136	39	323773	1.7064	0.04397	0.533651
ENSG00000028528	SNX1	15	64386322	64438289	359	82	323773	1.7063	0.043975	0.533374
ENSG00000180376	CCDC66	3	56591189	56655846	511	83	323773	1.7062	0.04399	0.533219
ENSG00000181656	GPR88	1	101000000	101000000	16	8	323773	1.7061	0.043995	0.532943
ENSG00000204540	PSORS1C1	6	31082527	31107869	478	70	323773	1.7058	0.044022	0.532933
ENSG00000186452	TMPRSS12	12	51236703	51281667	302	55	323773	1.7057	0.044029	0.532681
ENSG00000125388	GRK4	4	2965335	3042474	520	84	323773	1.7057	0.044032	0.532382
ENSG00000178093	TSSK6	19	19623227	19626838	16	9	323773	1.7056	0.044038	0.532119
ENSG00000073803	MAP3K13	3	185000000	185000000	1454	201	323773	1.7055	0.04405	0.531929
ENSG00000163646	CLRN1	3	151000000	151000000	299	85	323773	1.705	0.044093	0.532113
ENSG00000111231	GPN3	12	111000000	111000000	77	26	323773	1.7047	0.044125	0.532164
ENSG00000169218	RSPO1	1	38076951	38100595	104	39	323773	1.7045	0.044142	0.532035
ENSG00000144381	HSPD1	2	198000000	198000000	172	62	323773	1.7041	0.044177	0.532122
ENSG00000164743	C8orf48	8	13424352	13425796	19	13	323773	1.7034	0.044245	0.532606
ENSG00000047936	ROS1	6	118000000	118000000	979	222	323773	1.7033	0.044257	0.532417
ENSG00000187871	GFRAL	6	55192267	55267291	1018	87	323773	1.7033	0.04426	0.532119
ENSG00000258947	TUBB3	16	89987800	90005169	164	44	323773	1.7027	0.044308	0.532362
ENSG00000243501	RP11-257K9.8	6	73919469	73972919	420	100	323773	1.7024	0.044342	0.532437
ENSG00000075651	PLD1	3	171000000	172000000	1378	108	323773	1.7022	0.044356	0.532272
ENSG00000179195	ZNF664	12	124000000	124000000	240	74	323773	1.7021	0.044372	0.532131
ENSG00000158887	MPZ	1	161000000	161000000	30	19	323773	1.7019	0.044383	0.53193
ENSG00000237102	AC040160.1	16	67244251	67260930	81	38	323773	1.7017	0.044408	0.531897
ENSG00000242107	LINC01100	3	160000000	160000000	151	32	323773	1.7017	0.04441	0.531589
ENSG00000150722	PPP1R1C	2	183000000	183000000	1001	148	323773	1.7016	0.044418	0.531353
ENSG00000145451	GLRA3	4	176000000	176000000	1644	243	323773	1.7015	0.044428	0.531142
ENSG00000090339	ICAM1	19	10381511	10397291	116	65	323773	1.701	0.044473	0.531348
ENSG00000186628	FSD2	15	83424114	83474822	300	98	323773	1.7009	0.044485	0.531161
ENSG00000139220	PPFIA2	12	81652045	82153332	2884	310	323773	1.7004	0.044529	0.531355
ENSG00000163807	KIAA1143	3	44779153	44803154	138	50	323773	1.7004	0.044531	0.531049
ENSG00000196230	TUBB	6	30687978	30693203	45	20	323773	1.7	0.044563	0.5311
ENSG00000197535	MYO5A	15	52599480	52821247	1709	112	323773	1.6999	0.044572	0.530877
ENSG00000239900	ADSL	22	40742507	40786467	183	51	323773	1.6997	0.044591	0.530774
ENSG00000236320	SLFN14	17	33875144	33885117	49	25	323773	1.6993	0.044629	0.530897
ENSG00000081014	AP4E1	15	51200869	51298097	634	91	323773	1.6988	0.04468	0.531174
ENSG00000196123	KIAA0895L	16	67209505	67217943	42	17	323773	1.6984	0.044721	0.531332
ENSG00000188981	MSANTD1	4	3246096	3273465	188	45	323773	1.6983	0.044728	0.531086
ENSG00000129696	TTI2	8	33330904	33371119	354	57	323773	1.6982	0.044733	0.530817
ENSG00000187017	ESPN	1	6484848	6521430	296	67	323773	1.6982	0.044734	0.5305
ENSG00000269175	AC093157.1	1	101000000	101000000	5	3	323773	1.6982	0.044736	0.530196
ENSG00000169750	RAC3	17	79989500	79992080	20	13	323773	1.6981	0.044742	0.52994
ENSG00000204428	LY6G5C	6	31644461	31651817	25	12	323773	1.698	0.044758	0.529802
ENSG00000105583	WDR83OS	19	12778885	12782170	15	6	323773	1.6977	0.044787	0.529818
ENSG00000172803	SNX32	11	65601112	65624367	151	63	323773	1.6976	0.044791	0.529539
ENSG00000115760	BIRC6	2	32582096	32843966	1741	178	323773	1.6976	0.044795	0.529097
ENSG00000116544	DLGAP3	1	35331037	35395186	221	88	323773	1.6976	0.044795	0.529097
ENSG00000109576	AADAT	4	171000000	171000000	232	67	323773	1.6974	0.044811	0.528797
ENSG00000169375	SIN3A	15	75661720	75748183	373	87	323773	1.6972	0.044834	0.528743
ENSG00000172046	USP19	3	49145479	49158371	63	32	323773	1.697	0.044849	0.528595
ENSG00000100726	TELO2	16	1543345	1560458	160	60	323773	1.6968	0.044866	0.528471
ENSG00000036257	CUL3	2	225000000	225000000	611	92	323773	1.6965	0.044899	0.528535
ENSG00000107618	RBP3	10	48381487	48390991	26	20	323773	1.6963	0.044918	0.528434
ENSG00000136536	2025-03-07	2	161000000	161000000	458	81	323773	1.6958	0.044965	0.528663
ENSG00000170581	STAT2	12	56735381	56753939	60	22	323773	1.6957	0.044973	0.528433
ENSG00000141293	SKAP1	17	46210802	46507637	1609	160	323773	1.6956	0.04498	0.528191
ENSG00000130713	EXOSC2	9	134000000	134000000	72	25	323773	1.6954	0.044995	0.528044
ENSG00000206069	TMEM211	22	25331077	25342662	90	39	323773	1.6948	0.045055	0.528425
ENSG00000119242	CCDC92	12	124000000	124000000	355	61	323773	1.6944	0.045093	0.528547
ENSG00000138802	SEC24B	4	110000000	110000000	735	109	323773	1.6943	0.045107	0.528388
ENSG00000132639	SNAP25	20	10199478	10288066	509	137	323773	1.6938	0.045154	0.528616
ENSG00000167969	ECI1	16	2289396	2302301	65	22	323773	1.6936	0.045171	0.528492
ENSG00000091583	APOH	17	64208151	64252643	443	94	323773	1.6935	0.045176	0.528229
ENSG00000083123	BCKDHB	6	80816364	81055987	2200	134	323773	1.6927	0.045258	0.528865
ENSG00000253633	KB-1980E6.3	8	104000000	104000000	96	33	323773	1.6923	0.045295	0.528975
ENSG00000103021	CCDC113	16	58265061	58317740	372	62	323773	1.6921	0.045311	0.52884
ENSG00000085063	CD59	11	33719807	33757991	251	69	323773	1.692	0.045322	0.528646
ENSG00000102890	ELMO3	16	67233014	67237932	43	19	323773	1.6918	0.045347	0.528616
ENSG00000155115	GTF3C6	6	111000000	111000000	98	11	323773	1.6914	0.04538	0.52868
ENSG00000222033	LINC01124	2	172000000	172000000	17	12	323773	1.6913	0.045389	0.528464
ENSG00000172156	CCL11	17	32612687	32615353	11	7	323773	1.691	0.045417	0.528469
ENSG00000198454	C9orf141	9	140000000	140000000	26	12	323773	1.6908	0.04544	0.528416
ENSG00000120093	HOXB3	17	46626232	46682274	415	117	323773	1.6903	0.045486	0.52863
ENSG00000106366	SERPINE1	7	101000000	101000000	121	49	323773	1.6898	0.04553	0.528821
ENSG00000254673	RP11-598P20.5	8	42873567	42932477	343	72	323773	1.6895	0.045558	0.528826
ENSG00000250091	DNAH10OS	12	124000000	124000000	48	17	323773	1.6894	0.04557	0.528645
ENSG00000173145	NOC3L	10	96075004	96122716	347	83	323773	1.6893	0.045578	0.528418
ENSG00000164296	TIGD6	5	149000000	149000000	74	34	323773	1.6879	0.045717	0.529709
ENSG00000174996	KLC2	11	66024765	66035331	41	24	323773	1.6876	0.045746	0.529725
ENSG00000226124	FTCDNL1	2	201000000	201000000	443	130	323773	1.687	0.045802	0.530054
ENSG00000185278	ZBTB37	1	174000000	174000000	206	49	323773	1.687	0.045804	0.529598
ENSG00000187164	KIAA1598	10	119000000	119000000	1007	126	323773	1.687	0.045804	0.529598
ENSG00000156097	GPR61	1	110000000	110000000	31	17	323773	1.6861	0.045885	0.530055
ENSG00000163823	CCR1	3	46243200	46249887	43	16	323773	1.6859	0.045903	0.529943
ENSG00000183317	EPHA10	1	38179552	38230805	401	120	323773	1.6859	0.045905	0.529648
ENSG00000118557	PMFBP1	16	72146056	72210777	346	67	323773	1.6858	0.04592	0.529502
ENSG00000141956	PRDM15	21	43218385	43299591	891	165	323773	1.6857	0.045924	0.52923
ENSG00000167037	SGSM1	22	25202236	25323545	1199	209	323773	1.6852	0.045974	0.529488
ENSG00000152700	SAR1B	5	134000000	134000000	285	82	323773	1.6849	0.046005	0.529527
ENSG00000137273	FOXF2	6	1390069	1395832	20	11	323773	1.6847	0.046021	0.529393
ENSG00000070614	NDST1	5	150000000	150000000	525	109	323773	1.6847	0.046026	0.529133
ENSG00000170954	ZNF415	19	53611132	53636330	242	57	323773	1.6846	0.046029	0.528851
ENSG00000108700	CCL8	17	32646055	32648421	17	8	323773	1.6843	0.046058	0.528867
ENSG00000134352	IL6ST	5	55230923	55290821	372	84	323773	1.6833	0.046163	0.529756
ENSG00000198774	RASSF9	12	86198331	86230348	276	65	323773	1.6825	0.046231	0.530219
ENSG00000173156	RHOD	11	66824289	66839484	80	35	323773	1.6825	0.046233	0.529925
ENSG00000168484	SFTPC	8	22014426	22021992	49	27	323773	1.6825	0.04624	0.529688
ENSG00000072756	TRNT1	3	3168600	3192563	205	44	323773	1.6823	0.046251	0.529498
ENSG00000144677	CTDSPL	3	37903451	38025960	737	126	323773	1.6819	0.046296	0.529697
ENSG00000106636	YKT6	7	44240567	44253893	87	33	323773	1.6817	0.046313	0.529575
ENSG00000124469	CEACAM8	19	43084393	43099207	74	21	323773	1.6815	0.046335	0.529511
ENSG00000127415	IDUA	4	980785	998316	82	29	323773	1.681	0.046385	0.529767
ENSG00000168955	TM4SF20	2	228000000	228000000	202	70	323773	1.6809	0.046392	0.529532
ENSG00000100146	SOX10	22	38366693	38383429	67	21	323773	1.6808	0.046404	0.529353
ENSG00000136574	GATA4	8	11534468	11617511	375	94	323773	1.6808	0.046405	0.52905
ENSG00000124181	PLCG1	20	39765600	39811629	214	90	323773	1.6808	0.046406	0.528747
ENSG00000188086	PRSS45	3	46783582	46854048	282	29	323773	1.6799	0.046492	0.529412
ENSG00000025293	PHF20	20	34359896	34538303	1136	99	323773	1.6798	0.046499	0.529021
ENSG00000182749	PAQR7	1	26187701	26197744	73	29	323773	1.6798	0.046499	0.529021
ENSG00000141664	ZCCHC2	18	60190240	60254942	452	114	323773	1.6797	0.046508	0.528653
ENSG00000008382	MPND	19	4343524	4360083	85	31	323773	1.6791	0.046568	0.529021
ENSG00000167604	NFKBID	19	36378555	36393205	122	40	323773	1.6787	0.046602	0.529094
ENSG00000129749	CHRNA10	11	3686817	3692614	51	20	323773	1.6786	0.046619	0.528974
ENSG00000197548	ATG7	3	11313995	11599139	1661	158	323773	1.678	0.046678	0.52933
ENSG00000165588	OTX2	14	57267425	57277197	29	16	323773	1.677	0.046771	0.530071
ENSG00000072182	ASIC4	2	220000000	220000000	196	69	323773	1.6764	0.046829	0.530415
ENSG00000206557	TRIM71	3	32859510	32939318	570	148	323773	1.6752	0.046947	0.531438
ENSG00000157181	C1orf27	1	186000000	186000000	310	68	323773	1.675	0.046966	0.531339
ENSG00000100024	UPB1	22	24863206	24924358	371	109	323773	1.6742	0.047042	0.531885
ENSG00000135469	COQ10A	12	56660642	56664750	20	11	323773	1.6742	0.047047	0.531628
ENSG00000254986	DPP3	11	66247484	66277130	199	54	323773	1.6741	0.047052	0.531372
ENSG00000186105	LRRC70	5	61874562	61877275	12	7	323773	1.6735	0.047118	0.531804
ENSG00000177565	TBL1XR1	3	177000000	177000000	1090	153	323773	1.6733	0.047134	0.531672
ENSG00000018189	RUFY3	4	71569921	71673032	817	112	323773	1.6729	0.04717	0.531765
ENSG00000254004	ZNF260	19	37001597	37019562	128	35	323773	1.6729	0.047172	0.531475
ENSG00000206107	KRTAP27-1	21	31709331	31710012	7	4	323773	1.6727	0.047189	0.531354
ENSG00000139679	LPAR6	13	48963707	49018840	359	90	323773	1.6727	0.047193	0.531087
ENSG00000160214	RRP1	21	45209394	45225174	148	37	323773	1.6725	0.047208	0.530945
ENSG00000156374	PCGF6	10	105000000	105000000	251	73	323773	1.6723	0.047235	0.530937
ENSG00000204538	PSORS1C2	6	31105313	31107127	27	17	323773	1.6717	0.047289	0.531232
ENSG00000240764	PCDHGC5	5	141000000	141000000	198	71	323773	1.6714	0.047318	0.531247
ENSG00000106400	ZNHIT1	7	101000000	101000000	49	23	323773	1.6712	0.047343	0.531217
ENSG00000117154	IGSF21	1	18434240	18704977	1223	260	323773	1.6711	0.047355	0.531041
ENSG00000257062	RP11-125O5.2	12	21200113	21329829	1044	109	323773	1.6696	0.047499	0.532344
ENSG00000179912	R3HDM2	12	57643392	57824788	941	178	323773	1.6696	0.047503	0.532078
ENSG00000100206	DMC1	22	38914954	38966291	173	57	323773	1.6695	0.047505	0.53179
ENSG00000122140	MRPS2	9	138000000	138000000	36	17	323773	1.6693	0.047525	0.531703
ENSG00000186184	POLR1D	13	28194903	28241548	327	96	323773	1.6688	0.047582	0.532031
ENSG00000186838	SELV	19	40005753	40011326	57	35	323773	1.6687	0.047589	0.531799
ENSG00000127774	EMC6	17	3572109	3572962	2	1	323773	1.6678	0.04768	0.532505
ENSG00000006607	FARP2	2	242000000	242000000	1062	130	323773	1.6676	0.0477	0.532419
ENSG00000255468	RP11-867G23.8	11	66115421	66132275	114	43	323773	1.6671	0.047747	0.532633
ENSG00000171864	PRND	20	4702556	4709106	36	15	323773	1.6658	0.047875	0.533751
ENSG00000169738	DCXR	17	79993012	79995608	26	5	323773	1.6654	0.047919	0.533931
ENSG00000083807	SLC27A5	19	58990879	59023780	225	71	323773	1.6647	0.047984	0.534344
ENSG00000128245	YWHAH	22	32340447	32353590	88	38	323773	1.6647	0.04799	0.534101
ENSG00000107819	SFXN3	10	103000000	103000000	37	24	323773	1.6645	0.048009	0.534003
ENSG00000164620	RELL2	5	141000000	141000000	24	17	323773	1.663	0.048155	0.535316
ENSG00000122515	ZMIZ2	7	44788180	44809477	97	43	323773	1.6629	0.048171	0.535184
ENSG00000119522	DENND1A	9	126000000	127000000	3173	246	323773	1.6624	0.04822	0.535418
ENSG00000137876	RSL24D1	15	55473004	55489265	136	45	323773	1.6622	0.048234	0.535263
ENSG00000226742	HSBP1L1	18	77724561	77730822	55	21	323773	1.6618	0.048279	0.535453
ENSG00000101336	HCK	20	30639991	30689659	296	92	323773	1.6617	0.048283	0.535188
ENSG00000167081	PBX3	9	129000000	129000000	1263	75	323773	1.6615	0.048309	0.535167
ENSG00000140832	MARVELD3	16	71660064	71676017	103	39	323773	1.6614	0.048315	0.534924
ENSG00000198768	APCDD1L	20	57034157	57090187	326	131	323773	1.6613	0.048322	0.534693
ENSG00000182319	SGK223	8	8175258	8244008	487	102	323773	1.661	0.048358	0.534783
ENSG00000172009	THOP1	19	2785458	2813599	120	39	323773	1.6607	0.048387	0.534795
ENSG00000107798	LIPA	10	90973326	91174314	1164	193	323773	1.6605	0.048406	0.534697
ENSG00000076864	RAP1GAP	1	21922708	21995801	460	140	323773	1.6593	0.048529	0.535747
ENSG00000048740	CELF2	10	11047259	11378674	1819	305	323773	1.6592	0.048534	0.535494
ENSG00000162066	AMDHD2	16	2570358	2581423	58	22	323773	1.6589	0.048564	0.535517
ENSG00000120324	PCDHB10	5	141000000	141000000	41	26	323773	1.6589	0.048572	0.535143
ENSG00000169519	METTL15	11	28129795	28355054	927	149	323773	1.6589	0.048572	0.535143
ENSG00000033178	UBA6	4	68478370	68566897	697	90	323773	1.6587	0.048584	0.534814
ENSG00000181652	ATG9B	7	151000000	151000000	94	48	323773	1.6583	0.048628	0.534992
ENSG00000135094	SDS	12	114000000	114000000	254	62	323773	1.6581	0.048646	0.534883
ENSG00000101180	HRH3	20	60790026	60795323	28	19	323773	1.6565	0.048811	0.53639
ENSG00000184381	PLA2G6	22	38507502	38601697	635	119	323773	1.6557	0.048891	0.536961
ENSG00000197768	C9orf173	9	140000000	140000000	19	13	323773	1.6553	0.048928	0.53706
