## Supplementary Tables for "The Genetics of Fibromyalgia and its Relationships to Psychiatric and Medical Traits" (part 5 of 6)

### Sheet: S6 (continued)
TableS6: Gene-based analysis (MAGMA) in cross-ancestry meta-analysis. Significant values after FDR correction are written in bold letterts.
ENSG00000188223	AC002398.9	19	36236579	36245420	47	26	323773	1.655	0.048962	0.537125
ENSG00000135457	TFCP2	12	51487446	51566926	475	90	323773	1.655	0.048963	0.536829
ENSG00000229086	C21orf54	21	34537776	34542541	26	14	323773	1.6548	0.048987	0.536786
ENSG00000187742	SECISBP2	9	91933421	91974557	265	69	323773	1.6544	0.049018	0.536818
ENSG00000162511	LAPTM5	1	31205316	31230667	154	72	323773	1.6534	0.049121	0.537639
ENSG00000254470	AP5B1	11	65543364	65548273	47	23	323773	1.6525	0.049213	0.538339
ENSG00000135100	HNF1A	12	121000000	121000000	145	56	323773	1.6525	0.049217	0.538076
ENSG00000161847	RAVER1	19	10426888	10444316	162	53	323773	1.6523	0.049234	0.537955
ENSG00000126456	IRF3	19	50162826	50169132	34	17	323773	1.6522	0.049247	0.537791
ENSG00000164867	NOS3	7	151000000	151000000	156	62	323773	1.6516	0.049303	0.538096
ENSG00000100162	CENPM	22	42334725	42343168	55	28	323773	1.6512	0.049349	0.538291
ENSG00000143476	DTL	1	212000000	212000000	488	81	323773	1.6506	0.049409	0.53864
ENSG00000119844	AFTPH	2	64751465	64820139	434	88	323773	1.6505	0.049423	0.538486
ENSG00000170279	C7orf33	7	148000000	148000000	248	63	323773	1.65	0.049474	0.538736
ENSG00000186350	RXRA	9	137000000	137000000	967	159	323773	1.6491	0.049559	0.539355
ENSG00000112851	ERBB2IP	5	65222303	65378377	1065	64	323773	1.6491	0.049565	0.539114
ENSG00000149357	LAMTOR1	11	71796941	71814433	111	40	323773	1.649	0.049576	0.538928
ENSG00000255767	RP13-512J5.1	2	3579574	3595547	123	43	323773	1.6487	0.049608	0.538971
ENSG00000068745	IP6K2	3	48725436	48777786	289	80	323773	1.6485	0.049622	0.538817
ENSG00000248369	RP11-62N21.1	4	133000000	133000000	73	26	323773	1.6485	0.049629	0.538588
ENSG00000182013	PNMAL1	19	46969748	46974820	71	28	323773	1.6484	0.049637	0.538371
ENSG00000134884	ARGLU1	13	107000000	107000000	132	44	323773	1.6483	0.049648	0.538185
ENSG00000112186	CAP2	6	17393447	17558023	1176	154	323773	1.6481	0.04967	0.53812
ENSG00000179029	TMEM107	17	8076555	8079717	36	20	323773	1.6479	0.04969	0.537881
ENSG00000204444	APOM	6	31620193	31625987	38	29	323773	1.6479	0.04969	0.537881
ENSG00000172594	SMPDL3A	6	123000000	123000000	151	54	323773	1.6465	0.049832	0.538961
ENSG00000085265	FCN1	9	138000000	138000000	68	26	323773	1.6464	0.049845	0.538798
ENSG00000204913	LRRC3C	17	38097727	38101000	33	20	323773	1.646	0.049879	0.538862
ENSG00000198542	ITGBL1	13	102000000	102000000	2094	264	323773	1.6449	0.049992	0.539778
ENSG00000198948	MFAP3L	4	171000000	171000000	386	95	323773	1.6448	0.050001	0.539572
ENSG00000140382	HMG20A	15	77712754	77777949	396	84	323773	1.6438	0.050104	0.540379
ENSG00000106290	TAF6	7	99704693	99717464	94	41	323773	1.6437	0.050118	0.540226
ENSG00000198931	APRT	16	88875747	88878352	38	22	323773	1.643	0.050196	0.540763
ENSG00000242689	CNTF	11	58390146	58393198	14	9	323773	1.6429	0.050204	0.540546
ENSG00000081148	IMPG2	3	101000000	101000000	613	98	323773	1.6425	0.050239	0.540619
ENSG00000162231	NXF1	11	62559595	62573774	74	37	323773	1.6423	0.050268	0.540628
ENSG00000111911	HINT3	6	126000000	126000000	89	29	323773	1.6421	0.050281	0.540464
ENSG00000163531	NFASC	1	205000000	205000000	1494	247	323773	1.642	0.050296	0.540323
ENSG00000047932	GOPC	6	118000000	118000000	1993	237	323773	1.6414	0.050355	0.540654
ENSG00000256591	RP11-286N22.8	11	61196692	61253294	329	73	323773	1.6412	0.050378	0.540598
ENSG00000102901	CENPT	16	67862060	67881714	126	50	323773	1.6407	0.050434	0.540896
ENSG00000186300	ZNF555	19	2841433	2860482	125	37	323773	1.6401	0.050487	0.541162
ENSG00000154305	MIA3	1	223000000	223000000	310	77	323773	1.6401	0.050497	0.540967
ENSG00000269866	FKSG63	16	70258261	70258641	2	1	323773	1.6394	0.050566	0.541403
ENSG00000069345	DNAJA2	16	46989299	47007699	48	26	323773	1.6394	0.050569	0.541133
ENSG00000204301	NOTCH4	6	32162620	32191844	274	90	323773	1.6388	0.050622	0.541398
ENSG00000268626	AC103809.2	17	72346906	72348271	10	6	323773	1.6387	0.050642	0.54131
ENSG00000008405	CRY1	12	107000000	107000000	776	135	323773	1.6385	0.050661	0.541212
ENSG00000147697	GSDMC	8	131000000	131000000	352	54	323773	1.6379	0.050726	0.541605
ENSG00000125851	PCSK2	20	17206752	17465223	1950	302	323773	1.6378	0.050731	0.541206
ENSG00000133789	SWAP70	11	9685624	9774538	635	83	323773	1.6378	0.050731	0.541206
ENSG00000166454	ATMIN	16	81069452	81080963	128	46	323773	1.6377	0.050741	0.540861
ENSG00000169251	NMD3	3	161000000	161000000	979	162	323773	1.6374	0.050769	0.540859
ENSG00000254318	C8orf87	8	94146324	94179079	252	68	323773	1.6365	0.05087	0.541634
ENSG00000162543	UBXN10	1	20512578	20522541	26	14	323773	1.6365	0.050871	0.541344
ENSG00000176390	CRLF3	17	29096406	29151794	505	47	323773	1.6361	0.050906	0.541416
ENSG00000181499	OR6T1	11	124000000	124000000	18	10	323773	1.636	0.050924	0.541307
ENSG00000134248	LAMTOR5	1	111000000	111000000	38	16	323773	1.6354	0.050978	0.541581
ENSG00000188739	RBM34	1	235000000	235000000	187	43	323773	1.6348	0.051051	0.542056
ENSG00000086289	EPDR1	7	37723446	37991543	2266	233	323773	1.6343	0.0511	0.542276
ENSG00000130958	SLC35D2	9	99082988	99145992	506	64	323773	1.634	0.05113	0.542295
ENSG00000180872	DEFB112	6	50011288	50016364	47	22	323773	1.6335	0.051185	0.542578
ENSG00000167359	OR51I1	11	5461800	5462744	18	9	323773	1.6329	0.051246	0.542924
ENSG00000182223	ZAR1	4	48492269	48496406	26	12	323773	1.6328	0.051257	0.542741
ENSG00000015532	XYLT2	17	48423453	48440499	162	42	323773	1.6327	0.051262	0.542495
ENSG00000198271	KRTAP4-5	17	39305178	39306054	11	7	323773	1.6323	0.051304	0.54264
ENSG00000197846	HIST1H2BF	6	26199748	26200942	13	9	323773	1.6306	0.05149	0.544307
ENSG00000269339	AC139768.1	12	51619860	51620085	1	1	323773	1.6303	0.05152	0.544324
ENSG00000086189	DIMT1	5	61683081	61699766	98	45	323773	1.6302	0.051527	0.544098
ENSG00000154025	SLC5A10	17	18853658	18925908	465	134	323773	1.6301	0.051536	0.543893
ENSG00000205922	ONECUT3	19	1752372	1780987	157	63	323773	1.6301	0.05154	0.543636
ENSG00000145945	FAM50B	6	3849620	3851551	8	5	323773	1.6297	0.051579	0.543749
ENSG00000185823	NPAP1	15	24920541	24928593	71	34	323773	1.6291	0.051642	0.544114
ENSG00000173480	ZNF417	19	58411664	58427978	153	54	323773	1.629	0.05166	0.544004
ENSG00000123684	LPGAT1	1	212000000	212000000	488	73	323773	1.6271	0.051853	0.545737
ENSG00000166748	AGBL1	15	86685227	87572283	8159	557	323773	1.6266	0.051912	0.546058
ENSG00000091542	ALKBH5	17	18086392	18113268	178	55	323773	1.6266	0.051916	0.545801
ENSG00000139579	NABP2	12	56615799	56623638	36	19	323773	1.6263	0.051945	0.545807
ENSG00000197324	LRP10	14	23340822	23350789	45	26	323773	1.6255	0.052028	0.546379
ENSG00000196628	TCF4	18	52889562	53332018	1988	286	323773	1.6252	0.052057	0.546385
ENSG00000108384	RAD51C	17	56769934	56811703	190	62	323773	1.6251	0.052069	0.546212
ENSG00000104524	PYCRL	8	145000000	145000000	50	25	323773	1.625	0.052082	0.546049
ENSG00000163975	MFI2	3	197000000	197000000	360	118	323773	1.6249	0.052087	0.545803
ENSG00000198743	SLC5A3	21	35445870	35478559	177	41	323773	1.6249	0.052095	0.54544
ENSG00000272962	SLC5A3	21	35445870	35478561	177	41	323773	1.6249	0.052095	0.54544
ENSG00000105829	BET1	7	93592074	93633694	182	62	323773	1.6245	0.052136	0.545423
ENSG00000213676	ATF6B	6	32065953	32096030	203	99	323773	1.624	0.052193	0.545721
ENSG00000105792	C7orf63	7	89874488	89940377	452	96	323773	1.6233	0.052267	0.546197
ENSG00000108654	DDX5	17	62495734	62504317	53	24	323773	1.6232	0.052271	0.545942
ENSG00000159445	THEM4	1	152000000	152000000	233	60	323773	1.6229	0.052309	0.546041
ENSG00000187546	AGMO	7	15239943	15601640	3205	309	323773	1.6225	0.052348	0.546151
ENSG00000196419	XRCC6	22	42017123	42060044	336	71	323773	1.6224	0.052354	0.545916
ENSG00000186660	ZFP91	11	58346584	58388515	234	79	323773	1.6222	0.052377	0.545859
ENSG00000269781	FLJ20306	7	6522922	6524873	9	6	323773	1.622	0.052403	0.545834
ENSG00000132481	TRIM47	17	73870242	73874656	35	18	323773	1.6215	0.052453	0.546058
ENSG00000243251	PGBD3	10	50723151	50747086	210	67	323773	1.6211	0.052501	0.546261
ENSG00000168067	MAP4K2	11	64556290	64570713	71	43	323773	1.6209	0.052516	0.546121
ENSG00000215405	GOLGA6L6	15	20737094	20747114	1	1	323773	1.6209	0.05252	0.545866
ENSG00000112499	SLC22A2	6	161000000	161000000	919	177	323773	1.6203	0.052588	0.546277
ENSG00000174013	FBXO45	3	196000000	196000000	149	43	323773	1.6202	0.05259	0.546002
ENSG00000213079	SCAF8	6	155000000	155000000	524	85	323773	1.6202	0.052591	0.545717
ENSG00000137992	DBT	1	101000000	101000000	368	71	323773	1.6192	0.0527	0.546552
ENSG00000181830	SLC35C1	11	45825623	45834566	70	36	323773	1.6191	0.052709	0.54635
ENSG00000105278	ZFR2	19	3804022	3869030	298	54	323773	1.6189	0.052737	0.546345
ENSG00000127129	EDN2	1	41944446	41950344	19	12	323773	1.6186	0.052763	0.546319
ENSG00000158113	LRRC43	12	123000000	123000000	299	101	323773	1.6186	0.052765	0.546045
ENSG00000124193	SRSF6	20	42086568	42092245	50	28	323773	1.6179	0.052843	0.546557
ENSG00000198964	SGMS1	10	52065360	52384923	2021	200	323773	1.6176	0.052879	0.546635
ENSG00000164591	MYOZ3	5	150000000	150000000	178	23	323773	1.6175	0.052886	0.546413
ENSG00000185842	DNAH14	1	225000000	226000000	4101	161	323773	1.6166	0.052985	0.547141
ENSG00000005194	CIAPIN1	16	57462081	57481440	134	50	323773	1.6165	0.05299	0.546898
ENSG00000185414	MRPL30	2	99797542	99814089	98	41	323773	1.6163	0.053015	0.546862
ENSG00000106688	SLC1A1	9	4490444	4587469	896	194	323773	1.6159	0.053063	0.547062
ENSG00000164746	C7orf57	7	48075108	48100901	193	50	323773	1.6155	0.053101	0.54716
ENSG00000074582	BCS1L	2	220000000	220000000	28	13	323773	1.6153	0.053118	0.547041
ENSG00000054356	PTPRN	2	220000000	220000000	125	54	323773	1.6144	0.053219	0.547787
ENSG00000258838	ERCC6-PGBD3	10	50723247	50747584	214	68	323773	1.6142	0.053245	0.547761
ENSG00000198270	TMEM116	12	112000000	112000000	398	78	323773	1.6136	0.053302	0.548053
ENSG00000137309	HMGA1	6	34204650	34214008	76	36	323773	1.6135	0.053318	0.547924
ENSG00000082482	KCNK2	1	215000000	215000000	1256	135	323773	1.6126	0.053418	0.548658
ENSG00000144724	PTPRG	3	61547243	62283288	5628	591	323773	1.6125	0.053429	0.548477
ENSG00000174483	BBS1	11	66278077	66301098	140	41	323773	1.6122	0.053464	0.548542
ENSG00000128322	IGLL1	22	23915312	23922495	80	30	323773	1.6119	0.053492	0.548536
ENSG00000150201	FXYD4	10	43867090	43871783	29	16	323773	1.6115	0.05353	0.548632
ENSG00000154359	LONRF1	8	12579403	12613582	184	33	323773	1.6114	0.053541	0.548452
ENSG00000146054	TRIM7	5	181000000	181000000	105	22	323773	1.6113	0.053554	0.548292
ENSG00000242419	PCDHGC4	5	141000000	141000000	213	74	323773	1.6112	0.053566	0.548123
ENSG00000104447	TRPS1	8	116000000	117000000	1779	171	323773	1.6104	0.053651	0.5487
ENSG00000124564	SLC17A3	6	25833294	25882514	335	117	323773	1.6103	0.053662	0.548519
ENSG00000197568	HHLA3	1	70820488	70851022	172	55	323773	1.61	0.0537	0.548615
ENSG00000158816	VWA5B1	1	20617412	20681387	368	88	323773	1.6094	0.053767	0.549007
ENSG00000116161	CACYBP	1	175000000	175000000	79	33	323773	1.6082	0.053897	0.550042
ENSG00000204564	C6orf136	6	30614816	30620987	60	35	323773	1.608	0.05392	0.549984
ENSG00000134278	SPIRE1	18	12446511	12658133	1546	165	323773	1.6078	0.053945	0.549946
ENSG00000181513	ACBD4	17	43209967	43221548	82	44	323773	1.6075	0.053969	0.549899
ENSG00000247626	MARS2	2	199000000	199000000	13	6	323773	1.6037	0.054385	0.553843
ENSG00000142149	HUNK	21	33245628	33416946	1370	240	323773	1.6037	0.054392	0.55362
ENSG00000166359	WDR88	19	33622996	33666701	330	80	323773	1.6032	0.054442	0.553835
ENSG00000134627	PIWIL4	11	94277006	94354587	618	152	323773	1.603	0.054468	0.553806
ENSG00000109956	B3GAT1	11	134000000	134000000	260	56	323773	1.6023	0.054543	0.554275
ENSG00000174130	TLR6	4	38825336	38858438	339	47	323773	1.6021	0.054568	0.554235
ENSG00000165115	KIF27	9	86451613	86536342	495	80	323773	1.6015	0.054635	0.554622
ENSG00000152315	KCNK13	14	90528109	90652201	946	167	323773	1.6014	0.054645	0.55443
ENSG00000172354	GNB2	7	100000000	100000000	41	28	323773	1.6013	0.054654	0.554228
ENSG00000154122	ANKH	5	14704910	14871887	747	176	323773	1.601	0.054694	0.55434
ENSG00000104980	TIMM44	19	7991603	8008805	145	34	323773	1.5996	0.05484	0.555527
ENSG00000236669	AC006372.1	7	157000000	157000000	9	6	323773	1.5993	0.054879	0.555628
ENSG00000184349	EFNA5	5	107000000	107000000	1653	295	323773	1.5991	0.0549	0.555547
ENSG00000169564	PCBP1	2	70314585	70316332	2	1	323773	1.599	0.054913	0.555386
ENSG00000149596	JPH2	20	42740335	42816218	521	164	323773	1.5989	0.054924	0.555204
ENSG00000105248	CCDC94	19	4247076	4269087	173	29	323773	1.5988	0.054927	0.554942
ENSG00000111275	ALDH2	12	112000000	112000000	259	47	323773	1.5987	0.05494	0.554781
ENSG00000172667	ZMAT3	3	179000000	179000000	331	79	323773	1.5984	0.054975	0.554842
ENSG00000196890	HIST3H2BB	1	229000000	229000000	1	1	323773	1.5984	0.05498	0.554601
ENSG00000166398	KIAA0355	19	34745442	34846491	495	81	323773	1.5979	0.055034	0.554854
ENSG00000173457	PPP1R14B	11	64011956	64014413	8	5	323773	1.5972	0.055108	0.555308
ENSG00000139537	CCDC65	12	49297893	49325623	158	30	323773	1.597	0.055127	0.555208
ENSG00000214700	C12orf71	12	27233991	27235447	15	7	323773	1.597	0.055131	0.554956
ENSG00000178028	DMAP1	1	44679127	44686353	19	13	323773	1.5966	0.055182	0.555178
ENSG00000196152	ZNF79	9	130000000	130000000	139	32	323773	1.5964	0.055201	0.555078
ENSG00000071051	NCK2	2	106000000	107000000	1073	122	323773	1.5963	0.055215	0.554928
ENSG00000126775	ATG14	14	55833110	55878576	369	65	323773	1.5962	0.055217	0.554658
ENSG00000187140	FOXD3	1	63788730	63790797	6	4	323773	1.5953	0.055322	0.555421
ENSG00000172818	OVOL1	11	65554493	65564690	84	43	323773	1.5948	0.055377	0.555683
ENSG00000136631	VPS45	1	150000000	150000000	529	51	323773	1.5945	0.05541	0.555723
ENSG00000163285	GABRG1	4	46037786	46126098	650	99	323773	1.5933	0.055541	0.556746
ENSG00000184828	ZBTB7C	18	45553044	45937123	2946	422	323773	1.5932	0.055554	0.556585
ENSG00000139211	AMIGO2	12	47469490	47473734	29	14	323773	1.5928	0.055606	0.556815
ENSG00000156395	SORCS3	10	106000000	107000000	4261	307	323773	1.5922	0.055665	0.557115
ENSG00000162009	SSTR5	16	1122756	1131454	65	24	323773	1.5922	0.055669	0.556864
ENSG00000163600	ICOS	2	205000000	205000000	177	66	323773	1.5919	0.055701	0.556894
ENSG00000177302	TOP3A	17	18174742	18218321	332	68	323773	1.5916	0.055736	0.556953
ENSG00000204516	MICB	6	31462658	31478901	294	39	323773	1.5915	0.05575	0.556803
ENSG00000143156	NME7	1	169000000	169000000	1743	117	323773	1.591	0.055799	0.557002
ENSG00000122679	RAMP3	7	45197390	45225901	320	45	323773	1.5901	0.055909	0.55781
ENSG00000182674	KCNB2	8	73449626	73850584	2702	248	323773	1.5899	0.055925	0.55768
ENSG00000128581	RABL5	7	101000000	101000000	76	27	323773	1.5899	0.05593	0.55744
ENSG00000256530	AC019294.1	15	76030311	76031568	16	8	323773	1.5899	0.055932	0.55717
ENSG00000204657	OR2H2	6	29555683	29556745	16	11	323773	1.589	0.056034	0.557896
ENSG00000116990	MYCL	1	40361098	40367928	28	17	323773	1.5887	0.056068	0.557945
ENSG00000196357	ZNF565	19	36673188	36737159	466	75	323773	1.5885	0.056085	0.557825
ENSG00000089234	BRAP	12	112000000	112000000	223	42	323773	1.5885	0.056092	0.557605
ENSG00000058600	POLR3E	16	22308730	22346424	163	34	323773	1.5883	0.056108	0.557475
ENSG00000123119	NECAB1	8	91803778	91971636	1164	128	323773	1.5874	0.056207	0.55817
ENSG00000144504	ANKMY1	2	241000000	242000000	673	153	323773	1.587	0.056256	0.558367
ENSG00000124214	STAU1	20	47729878	47804904	447	84	323773	1.5868	0.056278	0.558296
ENSG00000166971	AKTIP	16	53524952	53538323	74	27	323773	1.5863	0.056336	0.558583
ENSG00000272333	KMT2B	19	36208921	36229779	118	54	323773	1.586	0.056365	0.558582
ENSG00000130779	CLIP1	12	123000000	123000000	1113	142	323773	1.5859	0.056379	0.558432
ENSG00000107362	ABHD17B	9	74477368	74525847	248	49	323773	1.5853	0.056451	0.558856
ENSG00000197774	EME2	16	1823208	1831709	65	39	323773	1.5851	0.056471	0.558766
ENSG00000106459	NRF1	7	129000000	129000000	905	158	323773	1.5846	0.056528	0.559041
ENSG00000204713	TRIM27	6	28870779	28891766	192	72	323773	1.5845	0.056545	0.558921
ENSG00000255073	ZFP91-CNTF	11	58346645	58392112	250	80	323773	1.5844	0.056553	0.558712
ENSG00000100296	THOC5	22	29901868	29951205	256	66	323773	1.5843	0.056562	0.558513
ENSG00000020633	RUNX3	1	25226002	25291612	251	91	323773	1.5843	0.056565	0.558256
ENSG00000271043	MTRNR2L2	5	79945819	79946855	10	6	323773	1.5839	0.056603	0.558343
ENSG00000108946	PRKAR1A	17	66507921	66547460	256	71	323773	1.583	0.056714	0.55915
ENSG00000058262	SEC61A1	3	128000000	128000000	123	26	323773	1.5823	0.056788	0.559592
ENSG00000130244	FAM98C	19	38893775	38899728	57	19	323773	1.5822	0.056801	0.559433
ENSG00000075790	BCAP29	7	107000000	107000000	302	59	323773	1.5819	0.056839	0.55952
ENSG00000119699	TGFB3	14	76424442	76449334	138	48	323773	1.5817	0.056855	0.55939
ENSG00000151150	ANK3	10	61786056	62493248	6078	451	323773	1.5816	0.056873	0.55928
ENSG00000130783	CCDC62	12	123000000	123000000	438	71	323773	1.5814	0.056897	0.55923
ENSG00000181804	SLC9A9	3	143000000	144000000	4451	470	323773	1.5809	0.056955	0.559513
ENSG00000160181	TFF2	21	43766466	43771237	57	30	323773	1.5803	0.057017	0.559835
ENSG00000107242	PIP5K1B	9	71320575	71624092	2141	236	323773	1.5801	0.057041	0.559784
ENSG00000188976	NOC2L	1	879584	894689	66	20	323773	1.5792	0.057145	0.560518
ENSG00000157240	FZD1	7	90893783	90898123	14	9	323773	1.5792	0.05715	0.56028
ENSG00000100441	KHNYN	14	24898492	24910540	96	25	323773	1.5789	0.057174	0.560229
ENSG00000007237	GAS7	17	9813926	10101868	2542	355	323773	1.5789	0.057184	0.560041
ENSG00000186952	TMEM232	5	110000000	110000000	3992	194	323773	1.5788	0.057194	0.559853
ENSG00000176597	B3GNT5	3	183000000	183000000	352	42	323773	1.5787	0.057202	0.559646
ENSG00000164932	CTHRC1	8	104000000	104000000	88	28	323773	1.5786	0.057214	0.559478
ENSG00000100629	CEP128	14	80943330	81425861	3326	244	323773	1.5785	0.05722	0.559251
ENSG00000105784	RUNDC3B	7	87256864	87461611	999	137	323773	1.5783	0.057253	0.559289
ENSG00000173207	CKS1B	1	155000000	155000000	22	14	323773	1.5781	0.057271	0.55918
ENSG00000138756	BMP2K	4	79697496	79837526	1002	90	323773	1.5775	0.057344	0.559607
ENSG00000178031	ADAMTSL1	9	18473892	18910948	3805	508	323773	1.5774	0.057356	0.55944
ENSG00000144227	NXPH2	2	139000000	140000000	641	138	323773	1.5773	0.05736	0.559194
ENSG00000182230	FAM153B	5	175000000	176000000	156	46	323773	1.5768	0.057421	0.559505
ENSG00000256349	CTD-3074O7.11	11	66276550	66301084	147	43	323773	1.5768	0.057426	0.559269
ENSG00000176853	FAM91A1	8	125000000	125000000	234	55	323773	1.576	0.057516	0.559861
ENSG00000137872	SEMA6D	15	47476298	48066420	3850	344	323773	1.5753	0.057594	0.560336
ENSG00000078124	ACER3	11	76571911	76737841	799	69	323773	1.5752	0.057607	0.560178
ENSG00000068781	STON1-GTF2A1L	2	48757064	49003654	2185	296	323773	1.5751	0.057612	0.559943
ENSG00000089195	TRMT6	20	5917881	5931182	90	35	323773	1.5751	0.057613	0.559669
ENSG00000134532	SOX5	12	23682440	24103966	2814	442	323773	1.5751	0.057614	0.559254
ENSG00000214929	SPATA31D1	9	84603687	84610171	62	36	323773	1.5751	0.057614	0.559254
ENSG00000215749	GOLGA6L18	15	82930438	82939159	4	2	323773	1.5749	0.057634	0.559024
ENSG00000100354	TNRC6B	22	40440821	40731812	1312	143	323773	1.5747	0.057664	0.559032
ENSG00000162078	ZG16B	16	2880170	2888967	41	17	323773	1.5746	0.057672	0.558827
ENSG00000204856	FAM216A	12	111000000	111000000	106	30	323773	1.5744	0.057703	0.558845
ENSG00000062038	CDH3	16	68670092	68756519	729	133	323773	1.5743	0.057708	0.558611
ENSG00000116670	MAD2L2	1	11734537	11751707	77	24	323773	1.5742	0.057718	0.558426
ENSG00000257950	P2RX5-TAX1BP3	17	3566357	3599488	102	49	323773	1.5742	0.057726	0.558222
ENSG00000140400	MAN2C1	15	75648133	75660971	53	34	323773	1.5741	0.05773	0.557979
ENSG00000168522	FNTA	8	42889337	42940931	304	64	323773	1.5741	0.057731	0.557708
ENSG00000161405	IKZF3	17	37921198	38020441	727	80	323773	1.5738	0.057768	0.557784
ENSG00000172016	REG3A	2	79384132	79386879	15	10	323773	1.5737	0.05778	0.557619
ENSG00000197816	CCDC180	9	100000000	100000000	1057	92	323773	1.5736	0.057793	0.557464
ENSG00000162585	C1orf86	1	2115903	2144159	60	25	323773	1.573	0.057856	0.557791
ENSG00000105085	MED26	19	16685718	16739873	345	74	323773	1.573	0.05786	0.557549
ENSG00000177508	IRX3	16	54317216	54320675	18	13	323773	1.5727	0.057891	0.557568
ENSG00000101445	PPP1R16B	20	37434348	37551667	685	191	323773	1.5725	0.057919	0.557558
ENSG00000166448	TMEM130	7	98444111	98468394	154	52	323773	1.5722	0.057951	0.557586
ENSG00000182771	GRID1	10	87359312	88126250	5673	524	323773	1.572	0.057979	0.557575
ENSG00000089250	NOS1	12	118000000	118000000	1690	290	323773	1.5719	0.057986	0.557363
ENSG00000120784	ZFP30	19	38104650	38183238	545	104	323773	1.5715	0.05803	0.557507
ENSG00000173404	INSM1	20	20348765	20351590	4	2	323773	1.5707	0.058126	0.558149
ENSG00000204022	LIPJ	10	90346510	90366733	144	23	323773	1.5705	0.058148	0.558081
ENSG00000134533	RERG	12	15260717	15501609	1148	146	323773	1.5704	0.05816	0.557917
ENSG00000140945	CDH13	16	82660408	83830204	14502	793	323773	1.5703	0.058173	0.557763
ENSG00000122378	FAM213A	10	82167585	82192753	194	62	323773	1.57	0.058204	0.557781
ENSG00000166311	SMPD1	11	6411655	6416228	27	14	323773	1.5689	0.058333	0.558738
ENSG00000035403	VCL	10	75757872	75879918	630	114	323773	1.5683	0.0584	0.559101
ENSG00000165449	SLC16A9	10	61410523	61495760	569	114	323773	1.5682	0.058413	0.558946
ENSG00000103494	RPGRIP1L	16	53631595	53737850	601	106	323773	1.5681	0.058435	0.558878
ENSG00000253379	RP11-1102P16.1	8	72315675	72504260	1209	169	323773	1.568	0.058445	0.558695
ENSG00000173327	MAP3K11	11	65365226	65382853	97	51	323773	1.5679	0.058448	0.558445
ENSG00000176046	NUPR1	16	28548606	28550495	13	6	323773	1.5675	0.058494	0.558606
ENSG00000119335	SET	9	131000000	131000000	67	28	323773	1.567	0.058552	0.558882
ENSG00000196408	NOXO1	16	2028918	2034193	53	17	323773	1.5662	0.058646	0.5595
ENSG00000187902	SHISA7	19	55940107	55954230	99	38	323773	1.5661	0.058657	0.559327
ENSG00000022567	SLC45A4	8	142000000	142000000	979	208	323773	1.5658	0.058694	0.559402
ENSG00000268996	AL807752.1	9	140000000	140000000	2	1	323773	1.5652	0.058765	0.5598
ENSG00000141198	TOM1L1	17	52976748	53039310	441	81	323773	1.5648	0.058817	0.560017
ENSG00000168502	SOGA2	18	8705659	8832776	905	238	323773	1.5647	0.058825	0.559815
ENSG00000106554	CHCHD3	7	132000000	133000000	1921	187	323773	1.5646	0.058841	0.55969
ENSG00000136327	NKX2-8	14	37049784	37051812	11	6	323773	1.5643	0.058874	0.559726
ENSG00000166949	SMAD3	15	67356101	67487533	829	243	323773	1.5639	0.058916	0.559848
ENSG00000170364	SETMAR	3	4344988	4359251	129	25	323773	1.5639	0.058923	0.559637
ENSG00000164451	FAM26D	6	117000000	117000000	193	50	323773	1.5635	0.05897	0.559806
ENSG00000121388	RP11-408E5.4	13	19756173	19761496	69	11	323773	1.5633	0.058993	0.559748
ENSG00000135698	MPHOSPH6	16	82181403	82203831	375	50	323773	1.563	0.059029	0.559812
ENSG00000225828	FAM229A	1	32826871	32829879	14	9	323773	1.5629	0.059042	0.559659
ENSG00000100056	DGCR14	22	19117792	19132197	91	26	323773	1.5625	0.05908	0.559742
ENSG00000156976	EIF4A2	3	187000000	187000000	43	24	323773	1.5625	0.059083	0.559494
ENSG00000240505	TNFRSF13B	17	16832849	16875432	387	89	323773	1.5622	0.059115	0.559521
ENSG00000100359	SGSM3	22	40766595	40806293	162	45	323773	1.5612	0.059237	0.560399
ENSG00000188227	ZNF793	19	37997841	38039664	278	84	323773	1.561	0.059261	0.56035
ENSG00000135114	OASL	12	121000000	121000000	129	56	323773	1.5608	0.059291	0.560357
ENSG00000131899	LLGL1	17	18128901	18148189	163	48	323773	1.5607	0.059303	0.560194
ENSG00000184154	LRTOMT	11	71791382	71821828	175	49	323773	1.5606	0.059305	0.559937
ENSG00000108389	MTMR4	17	56566898	56595266	130	44	323773	1.5604	0.059333	0.559926
ENSG00000101457	DNTTIP1	20	44420576	44440066	150	49	323773	1.5595	0.05944	0.56066
ENSG00000125398	SOX9	17	70117161	70122561	15	9	323773	1.5594	0.059445	0.560431
ENSG00000204655	MOG	6	29624758	29640149	200	42	323773	1.559	0.059497	0.560646
ENSG00000204361	NXPE2	11	115000000	115000000	236	80	323773	1.5588	0.059521	0.560597
ENSG00000134259	NGF	1	116000000	116000000	353	106	323773	1.5587	0.059535	0.560453
ENSG00000157895	C12orf43	12	121000000	121000000	90	31	323773	1.5586	0.059551	0.560329
ENSG00000109944	C11orf63	11	123000000	123000000	468	139	323773	1.5585	0.059561	0.560148
ENSG00000099337	KCNK6	19	38810484	38819660	62	26	323773	1.5583	0.059581	0.560061
ENSG00000174937	OR5M3	11	56236964	56238014	11	7	323773	1.5582	0.059591	0.559881
ENSG00000150656	CNDP1	18	72201675	72254448	400	138	323773	1.5578	0.059636	0.560029
ENSG00000091536	MYO15A	17	18012020	18083116	455	134	323773	1.5576	0.059668	0.560056
ENSG00000198788	MUC2	11	1074875	1104419	152	30	323773	1.5574	0.059691	0.559997
ENSG00000054392	HHAT	1	211000000	211000000	2546	345	323773	1.5566	0.059781	0.560567
ENSG00000173442	EHBP1L1	11	65343509	65360121	101	59	323773	1.5565	0.05979	0.560378
ENSG00000135175	OCM2	7	97613996	97620481	70	18	323773	1.5559	0.059866	0.560816
ENSG00000167280	ENGASE	17	77071021	77084681	165	53	323773	1.5558	0.059883	0.560701
ENSG00000121898	CPXM2	10	125000000	126000000	1881	301	323773	1.5557	0.059892	0.560375
ENSG00000164659	KIAA1324L	7	86506222	86689015	1232	121	323773	1.5557	0.059892	0.560375
ENSG00000148334	PTGES2	9	131000000	131000000	57	20	323773	1.5551	0.059965	0.560648
ENSG00000147432	CHRNB3	8	42552519	42592550	424	26	323773	1.5549	0.059986	0.560571
ENSG00000185379	RAD51D	17	33426811	33448541	177	30	323773	1.5544	0.060039	0.560793
ENSG00000177728	KIAA0195	17	73437240	73496171	391	82	323773	1.5542	0.060066	0.560772
ENSG00000137563	GGH	8	63927638	63951730	193	35	323773	1.5536	0.060145	0.5611
ENSG00000187758	ADH1A	4	100000000	100000000	88	41	323773	1.5536	0.060145	0.5611
ENSG00000158106	RHPN1	8	144000000	144000000	146	40	323773	1.5529	0.060219	0.56138
ENSG00000135929	CYP27A1	2	220000000	220000000	179	43	323773	1.5529	0.060223	0.561145
ENSG00000113303	BTNL8	5	180000000	180000000	353	49	323773	1.5529	0.060229	0.560928
ENSG00000125538	IL1B	2	114000000	114000000	31	22	323773	1.5526	0.060265	0.560991
ENSG00000170967	DDI1	11	104000000	104000000	22	14	323773	1.5518	0.060354	0.561547
ENSG00000268154	AL591806.1	1	161000000	161000000	2	1	323773	1.5516	0.060375	0.56147
ENSG00000156858	PRR14	16	30662038	30667761	20	12	323773	1.5515	0.060395	0.561384
ENSG00000160877	NACC1	19	13228917	13251955	110	36	323773	1.5504	0.060521	0.562282
ENSG00000163463	KRTCAP2	1	155000000	155000000	22	11	323773	1.55	0.060575	0.562511
ENSG00000257218	GATC	12	121000000	121000000	87	38	323773	1.5499	0.060583	0.562313
ENSG00000176396	EID2	19	40028890	40030870	15	9	323773	1.5493	0.060654	0.5627
ENSG00000173914	RBM4B	11	66432469	66445392	63	37	323773	1.549	0.060687	0.562734
ENSG00000188647	PTAR1	9	72324438	72374875	313	73	323773	1.5489	0.060702	0.562601
ENSG00000122986	HVCN1	12	111000000	111000000	381	79	323773	1.5487	0.060729	0.562579
ENSG00000128973	CLN6	15	68499330	68549549	340	71	323773	1.5486	0.060742	0.562428
ENSG00000185043	CIB1	15	90773207	90777279	31	11	323773	1.5483	0.060781	0.562518
ENSG00000059145	UNKL	16	1413206	1464752	388	77	323773	1.548	0.060815	0.562561
ENSG00000182896	TMEM95	17	7258442	7260538	10	6	323773	1.5478	0.060839	0.562511
ENSG00000136932	C9orf156	9	101000000	101000000	110	31	323773	1.547	0.060926	0.563044
ENSG00000119720	NRDE2	14	90742580	90798481	384	90	323773	1.547	0.060931	0.562819
ENSG00000124766	SOX4	6	21593972	21598847	23	14	323773	1.5469	0.060947	0.562696
ENSG00000141258	SGSM2	17	2240792	2284352	390	98	323773	1.5461	0.061036	0.563247
ENSG00000155111	CDK19	6	111000000	111000000	1157	114	323773	1.5459	0.061063	0.563225
ENSG00000240432	KRTAP13-3	21	31797583	31798286	3	2	323773	1.5452	0.061147	0.563728
ENSG00000143126	CELSR2	1	110000000	110000000	185	73	323773	1.5452	0.061149	0.563476
ENSG00000177225	PDDC1	11	767220	777488	25	10	323773	1.545	0.061171	0.563408
ENSG00000165434	PGM2L1	11	74041363	74109518	512	114	323773	1.5448	0.0612	0.563404
ENSG00000137252	HCRTR2	6	55039050	55147418	1008	134	323773	1.5446	0.061221	0.563327
ENSG00000197429	IPP	1	46159996	46216322	370	53	323773	1.5437	0.061334	0.564096
ENSG00000116741	RGS2	1	193000000	193000000	22	9	323773	1.5435	0.06136	0.564065
ENSG00000128165	ADM2	22	50919985	50924869	41	28	323773	1.5423	0.061496	0.565044
ENSG00000184925	LCN12	9	140000000	140000000	66	26	323773	1.5418	0.06156	0.565361
ENSG00000173157	ADAMTS20	12	43747669	43945724	1147	124	323773	1.5416	0.06159	0.565366
ENSG00000132388	UBE2G1	17	4172554	4269923	610	107	323773	1.5413	0.06162	0.565371
ENSG00000187627	RGPD1	2	87135076	87241104	75	32	323773	1.5411	0.061646	0.565339
ENSG00000101489	CELF4	18	34823010	35146000	2089	346	323773	1.541	0.061664	0.565234
ENSG00000138433	CIR1	2	175000000	175000000	272	73	323773	1.5408	0.06168	0.56511
ENSG00000196313	POM121	7	72349936	72421979	281	91	323773	1.5408	0.061683	0.564868
ENSG00000079150	FKBP7	2	179000000	179000000	67	32	323773	1.5405	0.061724	0.564973
ENSG00000100151	PICK1	22	38452318	38471708	110	49	323773	1.5401	0.061765	0.565079
ENSG00000172725	CORO1B	11	67205519	67211292	30	20	323773	1.5401	0.061768	0.564837
ENSG00000163125	RPRD2	1	150000000	150000000	751	92	323773	1.5398	0.061803	0.564888
ENSG00000204970	PCDHA1	5	140000000	140000000	1631	195	323773	1.5388	0.061925	0.565733
ENSG00000011422	PLAUR	19	44150247	44174699	225	67	323773	1.5387	0.06194	0.565601
ENSG00000181222	POLR2A	17	7387685	7417933	216	39	323773	1.5384	0.061973	0.565633
ENSG00000168679	SLC16A4	1	111000000	111000000	159	60	323773	1.5381	0.062016	0.565756
ENSG00000164465	DCBLD1	6	118000000	118000000	774	144	323773	1.5378	0.062046	0.56576
ENSG00000064999	ANKS1A	6	34857042	35059179	1391	180	323773	1.5374	0.062103	0.566011
ENSG00000013810	TACC3	4	1723227	1746898	118	17	323773	1.5368	0.062177	0.566416
ENSG00000239282	GATSL3	22	30681106	30685616	10	7	323773	1.5367	0.062181	0.566184
ENSG00000148943	LIN7C	11	27516123	27528320	51	21	323773	1.5365	0.06221	0.566179
ENSG00000266967	AARSD1	17	41102543	41116515	65	23	323773	1.5363	0.062233	0.56612
ENSG00000216895	AC009403.2	7	155000000	155000000	218	57	323773	1.5361	0.062256	0.56606
ENSG00000121310	ECHDC2	1	53361656	53392884	143	35	323773	1.536	0.062268	0.565901
ENSG00000178150	ZNF114	19	48675575	48790865	1082	153	323773	1.5358	0.062298	0.565905
ENSG00000120049	KCNIP2	10	104000000	104000000	69	39	323773	1.5353	0.06235	0.56611
ENSG00000164896	FASTK	7	151000000	151000000	15	11	323773	1.5339	0.062527	0.567448
ENSG00000261884	CTC-479C5.12	16	67963517	67969920	37	24	323773	1.5333	0.062596	0.567806
ENSG00000029639	TFB1M	6	156000000	156000000	462	87	323773	1.5333	0.062601	0.567582
ENSG00000189067	LITAF	16	11641853	11730237	820	173	323773	1.5326	0.062689	0.568112
ENSG00000106384	MOGAT3	7	101000000	101000000	49	23	323773	1.5319	0.062771	0.568586
ENSG00000115216	NRBP1	2	27650657	27665126	78	40	323773	1.5318	0.062787	0.568462
ENSG00000185052	SLC24A3	20	19193290	19703581	3416	376	323773	1.5311	0.062878	0.569018
ENSG00000125844	RRBP1	20	17594323	17662940	448	128	323773	1.531	0.062879	0.568758
ENSG00000121297	TSHZ3	19	31765851	31840453	406	126	323773	1.5307	0.062922	0.568879
ENSG00000188064	WNT7B	22	46316242	46373009	658	155	323773	1.5306	0.06293	0.568683
ENSG00000175581	MRPL48	11	73498361	73576178	592	95	323773	1.5305	0.062943	0.568533
ENSG00000182580	EPHB3	3	184000000	184000000	155	59	323773	1.5305	0.06295	0.568328
ENSG00000188785	ZNF548	19	57901218	57912786	52	26	323773	1.53	0.063005	0.568557
ENSG00000102967	DHODH	16	72042487	72058954	108	37	323773	1.53	0.063009	0.568326
ENSG00000144357	UBR3	2	171000000	171000000	1949	134	323773	1.53	0.063011	0.568077
ENSG00000055147	FAM114A2	5	153000000	153000000	361	68	323773	1.5298	0.063039	0.568062
ENSG00000182240	BACE2	21	42539728	42654445	774	187	323773	1.5293	0.063093	0.568282
ENSG00000177096	FAM109B	22	42470255	42475445	31	17	323773	1.5289	0.063141	0.568447
ENSG00000146066	HIGD2A	5	176000000	176000000	9	5	323773	1.5289	0.063144	0.568074
ENSG00000198668	CALM1	14	90862846	90874605	69	27	323773	1.5289	0.063144	0.568074
ENSG00000197885	NKIRAS1	3	23933151	23988082	479	93	323773	1.5288	0.063159	0.567809
ENSG00000113249	HAVCR1	5	156000000	156000000	305	78	323773	1.5281	0.063244	0.568307
ENSG00000172765	TMCC1	3	129000000	130000000	1388	103	323773	1.5281	0.063245	0.56805
ENSG00000144488	ESPNL	2	239000000	239000000	312	69	323773	1.5281	0.063249	0.56782
ENSG00000105701	FKBP8	19	18642561	18654887	83	25	323773	1.5278	0.063278	0.567814
ENSG00000270672	MTRNR2L6	7	142000000	142000000	12	4	323773	1.5277	0.063288	0.567638
ENSG00000125430	HS3ST3B1	17	14204400	14252721	354	124	323773	1.5269	0.063388	0.568269
ENSG00000268265	AP000304.1	21	34947431	34947645	2	1	323773	1.5267	0.063416	0.568255
ENSG00000183087	GAS6	13	115000000	115000000	400	74	323773	1.5265	0.063437	0.568177
ENSG00000254858	MPV17L2	19	18303992	18307758	17	9	323773	1.5262	0.063479	0.568288
ENSG00000139921	TMX1	14	51706880	51722759	136	36	323773	1.5261	0.063488	0.568104
ENSG00000187175	KRTAP12-1	21	46101491	46102078	6	4	323773	1.5258	0.063533	0.568241
ENSG00000178171	AMER3	2	132000000	132000000	94	27	323773	1.5257	0.063536	0.568003
ENSG00000162891	IL20	1	207000000	207000000	24	15	323773	1.5254	0.063578	0.568114
ENSG00000113504	SLC12A7	5	1050499	1112150	288	71	323773	1.5248	0.063655	0.568537
ENSG00000131504	DIAPH1	5	141000000	141000000	723	116	323773	1.5243	0.063714	0.568799
ENSG00000198001	IRAK4	12	44152747	44183346	228	54	323773	1.5241	0.063738	0.568748
ENSG00000172638	EFEMP2	11	65633912	65641063	44	25	323773	1.5235	0.06382	0.569215
ENSG00000011566	MAP4K3	2	39476407	39664453	1510	133	323773	1.5229	0.06389	0.569574
ENSG00000077809	GTF2I	7	74071994	74175026	296	67	323773	1.5228	0.063907	0.569461
ENSG00000100092	SH3BP1	22	38030661	38062939	303	82	323773	1.5227	0.063911	0.569232
ENSG00000064115	TM7SF3	12	27126128	27167367	244	80	323773	1.5222	0.063983	0.569609
ENSG00000147724	FAM135B	8	139000000	140000000	2605	334	323773	1.5217	0.064044	0.569888
ENSG00000159251	ACTC1	15	35080297	35088340	48	28	323773	1.5213	0.06409	0.570032
ENSG00000143418	CERS2	1	151000000	151000000	82	34	323773	1.5213	0.064097	0.56983
ENSG00000166831	RBPMS2	15	65032091	65067786	242	63	323773	1.521	0.064135	0.569904
ENSG00000100197	CYP2D6	22	42522501	42526908	52	28	323773	1.5208	0.064152	0.569791
ENSG00000167088	SNRPD1	18	19192228	19210417	96	41	323773	1.5201	0.064239	0.5703
ENSG00000141337	ARSG	17	66255323	66418872	1244	251	323773	1.5193	0.064341	0.570941
ENSG00000169840	GSX1	13	28366780	28368905	10	7	323773	1.5192	0.064356	0.57081
ENSG00000204568	MRPS18B	6	30585486	30594172	90	37	323773	1.5188	0.0644	0.570936
ENSG00000106511	MEOX2	7	15650837	15726437	517	111	323773	1.5188	0.064413	0.570787
ENSG00000173991	TCAP	17	37820440	37822808	23	13	323773	1.5187	0.064418	0.570568
ENSG00000160685	ZBTB7B	1	155000000	155000000	76	42	323773	1.5187	0.06442	0.570322
ENSG00000107014	RLN2	9	5299868	5304969	38	20	323773	1.5184	0.064453	0.570351
ENSG00000102878	HSF4	16	67197288	67203848	24	15	323773	1.5182	0.064478	0.570309
ENSG00000109118	PHF12	17	27232268	27278789	245	70	323773	1.518	0.064507	0.570303
ENSG00000123191	ATP7B	13	52506809	52585630	602	148	323773	1.5178	0.064533	0.570269
ENSG00000179761	PIPOX	17	27277531	27384234	666	175	323773	1.5175	0.064573	0.57036
ENSG00000197249	SERPINA1	14	94843084	94857030	106	54	323773	1.5172	0.06461	0.570424
ENSG00000106105	GARS	7	30634297	30673649	246	68	323773	1.5168	0.064659	0.570594
ENSG00000182759	MAFA	8	145000000	145000000	110	38	323773	1.5165	0.064696	0.570658
ENSG00000204311	DFNB59	2	179000000	179000000	60	33	323773	1.5165	0.064697	0.570404
ENSG00000177596	AL355390.1	13	74987094	74993252	55	27	323773	1.5163	0.064723	0.570371
ENSG00000236980	C3orf84	3	49215065	49229291	80	31	323773	1.5161	0.064751	0.570356
ENSG00000152760	TCTEX1D1	1	67218142	67244470	135	44	323773	1.5154	0.064838	0.57086
ENSG00000125779	PANK2	20	3869486	3907605	232	73	323773	1.5148	0.064914	0.571267
ENSG00000162714	ZNF496	1	247000000	247000000	195	56	323773	1.5146	0.064931	0.571155
ENSG00000150471	LPHN3	4	62066976	62944053	6177	513	323773	1.5138	0.065036	0.571816
ENSG00000205363	C15orf59	15	74032141	74045088	82	40	323773	1.5133	0.065106	0.572169
ENSG00000069702	TGFBR3	1	92145902	92371892	1517	287	323773	1.5132	0.065119	0.572021
ENSG00000138074	SLC5A6	2	27422455	27435826	67	38	323773	1.5131	0.065126	0.571821
ENSG00000104320	NBN	8	90945564	91015456	501	98	323773	1.512	0.065263	0.572761
ENSG00000118473	SGIP1	1	66999066	67213982	1458	144	323773	1.5118	0.06529	0.572736
ENSG00000175854	SWI5	9	131000000	131000000	79	32	323773	1.5116	0.065321	0.572746
ENSG00000112769	LAMA4	6	112000000	113000000	1167	172	323773	1.5115	0.065333	0.572589
ENSG00000183172	SMDT1	22	42475695	42480288	22	13	323773	1.5105	0.065452	0.57337
ENSG00000177463	NR2C2	3	14989091	15095107	545	99	323773	1.5095	0.065587	0.574291
ENSG00000196381	ZNF781	19	38158652	38183223	165	51	323773	1.5093	0.065614	0.574265
ENSG00000106331	PAX4	7	127000000	127000000	39	23	323773	1.5092	0.065625	0.574099
ENSG00000104549	SQLE	8	126000000	126000000	197	43	323773	1.5088	0.065677	0.574292
ENSG00000101280	ANGPT4	20	853296	896977	269	77	323773	1.5081	0.065762	0.574773
ENSG00000168348	INSM2	14	36003248	36006260	11	8	323773	1.5081	0.065768	0.574564
ENSG00000176635	HORMAD2	22	30476163	30573064	478	103	323773	1.508	0.065777	0.574381
ENSG00000175806	MSRA	8	9911778	10286401	3141	337	323773	1.5079	0.065787	0.574206
ENSG00000175175	PPM1E	17	56833230	57058983	1059	110	323773	1.5076	0.065827	0.574294
ENSG00000263002	ZNF234	19	44645710	44663156	146	59	323773	1.5076	0.065829	0.57405
ENSG00000102796	DHRS12	13	52342129	52378293	230	90	323773	1.5072	0.065886	0.574286
ENSG00000167552	TUBA1A	12	49578579	49583107	26	14	323773	1.507	0.065909	0.574226
ENSG00000126368	NR1D1	17	38249040	38256978	39	23	323773	1.5069	0.065921	0.57407
ENSG00000267849	AL133262.1	6	44400472	44400720	3	2	323773	1.5068	0.065934	0.573922
ENSG00000149212	SESN3	11	94898704	94965705	277	66	323773	1.5068	0.065936	0.573679
ENSG00000244255	CFB	6	31895475	31919825	157	77	323773	1.5066	0.065959	0.573619
ENSG00000096433	ITPR3	6	33588142	33664351	769	178	323773	1.5065	0.06597	0.573455
ENSG00000072274	TFRC	3	196000000	196000000	451	104	323773	1.5061	0.066015	0.573586
ENSG00000103356	EARS2	16	23533335	23569052	215	43	323773	1.5054	0.06611	0.574151
ENSG00000139083	ETV6	12	11802788	12048336	846	198	323773	1.5052	0.066138	0.574134
ENSG00000138069	RAB1A	2	65297835	65357240	512	105	323773	1.5051	0.066144	0.573926
ENSG00000181718	OR5T2	11	55999490	56000737	10	5	323773	1.5049	0.066169	0.573884
ENSG00000135052	GOLM1	9	88641061	88715088	659	131	323773	1.5049	0.066178	0.573702
ENSG00000108878	CACNG1	17	65040706	65052909	83	36	323773	1.5046	0.066209	0.573712
ENSG00000091428	RAPGEF4	2	174000000	174000000	1828	279	323773	1.5043	0.066256	0.57386
ENSG00000174374	WBSCR16	7	74441226	74490064	82	31	323773	1.5033	0.066377	0.574648
ENSG00000174165	ZDHHC24	11	66288108	66313709	160	44	323773	1.5031	0.066403	0.574614
ENSG00000099326	MZF1	19	59073298	59084942	73	35	323773	1.5031	0.066404	0.574363
ENSG00000132330	SCLY	2	239000000	239000000	328	66	323773	1.5029	0.066427	0.574303
ENSG00000136273	HUS1	7	47735328	48019178	3174	300	323773	1.5027	0.066454	0.574278
ENSG00000125875	TBC1D20	20	416124	443197	55	19	323773	1.5024	0.066499	0.574408
ENSG00000182040	USH1G	17	72912176	72919351	43	12	323773	1.502	0.066549	0.574581
ENSG00000099194	SCD	10	102000000	102000000	80	33	323773	1.502	0.066554	0.574365
ENSG00000172243	CLEC7A	12	10269376	10282857	109	21	323773	1.5016	0.066601	0.574512
ENSG00000237353	PATE4	11	126000000	126000000	46	16	323773	1.5014	0.06663	0.574504
ENSG00000049245	VAMP3	1	7831329	7841492	47	25	323773	1.5013	0.066635	0.574289
ENSG00000150787	PTS	11	112000000	112000000	384	64	323773	1.5012	0.066647	0.574134
ENSG00000136715	SAP130	2	129000000	129000000	529	86	323773	1.5012	0.066658	0.573971
ENSG00000223865	HLA-DPB1	6	33043703	33054978	356	26	323773	1.5011	0.066663	0.573757
ENSG00000204752	AC025278.1	19	7011514	7013338	23	5	323773	1.5011	0.06667	0.573559
ENSG00000137494	ANKRD42	11	82904781	82971736	383	102	323773	1.5008	0.066704	0.573595
ENSG00000089022	MAPKAPK5	12	112000000	112000000	302	54	323773	1.5002	0.066785	0.574034
ENSG00000122012	SV2C	5	75378997	75649764	2123	236	323773	1.4996	0.066854	0.574369
ENSG00000156482	RPL30	8	99037079	99058697	158	45	323773	1.4991	0.066925	0.574722
ENSG00000163902	RPN1	3	128000000	128000000	462	97	323773	1.4989	0.066953	0.574705
ENSG00000160179	ABCG1	21	43619799	43717354	897	203	323773	1.4986	0.066989	0.574757
ENSG00000100342	APOL1	22	36649056	36663576	114	53	323773	1.4981	0.067048	0.575006
ENSG00000161265	U2AF1L4	19	36233365	36236346	17	11	323773	1.4981	0.067058	0.574834
ENSG00000075303	SLC25A40	7	87462883	87505672	223	56	323773	1.4978	0.067093	0.574877
ENSG00000257727	CNPY2	12	56703626	56710120	30	18	323773	1.496	0.067323	0.57659
ENSG00000173557	C2orf70	2	26785450	26802400	128	61	323773	1.4955	0.067398	0.576975
ENSG00000174516	PELI3	11	66234216	66244808	54	27	323773	1.4954	0.067403	0.57676
ENSG00000144063	MALL	2	111000000	111000000	102	38	323773	1.4948	0.067478	0.577145
ENSG00000124172	ATP5E	20	57600522	57607437	32	22	323773	1.4943	0.067542	0.577434
ENSG00000114738	MAPKAPK3	3	50648951	50686720	176	57	323773	1.4939	0.067604	0.577707
ENSG00000077458	FAM76B	11	95502106	95523573	134	37	323773	1.4936	0.067635	0.577586
ENSG00000167674	HDGFRP2	19	4472284	4502223	171	31	323773	1.4936	0.067635	0.577586
ENSG00000175538	KCNE3	11	74165886	74178774	119	56	323773	1.4934	0.067663	0.577439
ENSG00000157551	KCNJ15	21	39529128	39679279	961	148	323773	1.4933	0.067677	0.577302
ENSG00000116791	CRYZ	1	75171170	75199092	199	57	323773	1.4933	0.067682	0.577088
ENSG00000171044	XKR6	8	10753555	11058875	2026	149	323773	1.4933	0.067684	0.57672
ENSG00000237765	FAM200B	4	15683285	15707188	134	45	323773	1.4933	0.067684	0.57672
ENSG00000179468	OR9A2	7	143000000	143000000	11	7	323773	1.4932	0.067692	0.576404
ENSG00000185565	LSAMP	3	116000000	118000000	15440	680	323773	1.4927	0.067755	0.576684
ENSG00000188522	FAM83G	17	18872102	18908117	217	82	323773	1.4923	0.067804	0.576845
ENSG00000156411	C14orf2	14	104000000	104000000	173	45	323773	1.4923	0.067815	0.576683
ENSG00000077498	TYR	11	88910620	89028927	918	119	323773	1.4922	0.067823	0.576496
ENSG00000164118	CEP44	4	175000000	175000000	323	85	323773	1.4919	0.067864	0.576588
ENSG00000079691	LRRC16A	6	25279306	25620758	3153	380	323773	1.4917	0.06789	0.576554
ENSG00000253159	PCDHGA12	5	141000000	141000000	651	146	323773	1.4907	0.068018	0.577385
ENSG00000196355	AC021860.1	4	38628029	38666430	217	65	323773	1.4907	0.068022	0.577164
ENSG00000257767	RP11-162P23.2	12	112000000	112000000	198	33	323773	1.4907	0.068024	0.576925
ENSG00000168065	SLC22A11	11	64323098	64340347	111	42	323773	1.4897	0.068147	0.577713
ENSG00000167195	GOLGA6C	15	75550940	75562540	2	1	323773	1.4895	0.068183	0.577763
ENSG00000269095	AC010646.3	19	17346749	17366257	173	62	323773	1.4892	0.068211	0.577745
ENSG00000101104	PABPC1L	20	43538703	43587676	382	83	323773	1.4888	0.068276	0.57804
ENSG00000158402	CDC25C	5	138000000	138000000	248	71	323773	1.4885	0.068306	0.578039
ENSG00000135074	ADAM19	5	157000000	157000000	1483	186	323773	1.488	0.06837	0.578325
ENSG00000072778	ACADVL	17	7120444	7128592	31	19	323773	1.488	0.068374	0.578104
ENSG00000211455	STK38L	12	27396901	27478892	507	104	323773	1.4875	0.068443	0.578432
ENSG00000110108	TMEM109	11	60681346	60690915	47	22	323773	1.4868	0.068528	0.578896
ENSG00000124067	SLC12A4	16	67977377	68003504	145	54	323773	1.4867	0.068544	0.578776
ENSG00000196465	MYL6B	12	56546040	56553431	27	16	323773	1.4867	0.068549	0.578563
ENSG00000110665	C11orf21	11	2316875	2324279	69	18	323773	1.4861	0.068632	0.579009
ENSG00000125648	SLC25A23	19	6436090	6465214	228	62	323773	1.4858	0.06866	0.57899
ENSG00000171812	COL8A2	1	36560837	36590821	164	65	323773	1.4852	0.068741	0.579419
ENSG00000124205	EDN3	20	57875482	57901047	56	32	323773	1.4851	0.068762	0.579341
ENSG00000136834	OR1J1	9	125000000	125000000	12	6	323773	1.4849	0.068783	0.579263
ENSG00000250588	IQCJ-SCHIP1	3	159000000	160000000	6479	403	323773	1.4843	0.068867	0.579716
ENSG00000138496	PARP9	3	122000000	122000000	211	62	323773	1.4839	0.068913	0.579849
ENSG00000081803	CADPS2	7	122000000	123000000	3679	305	323773	1.4837	0.06895	0.579906
ENSG00000198211	TUBB3	16	89985573	90002500	152	45	323773	1.4835	0.068973	0.579845
ENSG00000213741	RPS29	14	50043390	50065408	143	45	323773	1.4832	0.069006	0.579868
ENSG00000243073	PRAMEF4	1	12939045	12946025	27	9	323773	1.4832	0.069013	0.579673
ENSG00000163808	KIF15	3	44803209	44914868	727	82	323773	1.4831	0.069028	0.579545
ENSG00000116774	OLFML3	1	115000000	115000000	18	10	323773	1.483	0.06904	0.579392
ENSG00000138080	EMILIN1	2	27301435	27309271	54	29	323773	1.4828	0.06906	0.579306
ENSG00000123453	SARDH	9	137000000	137000000	654	163	323773	1.4828	0.069062	0.57907
ENSG00000155729	KCTD18	2	201000000	201000000	194	70	323773	1.4821	0.069161	0.579647
ENSG00000161807	OR7G1	19	9225274	9226439	13	6	323773	1.482	0.069167	0.579444
ENSG00000136908	DPM2	9	131000000	131000000	15	9	323773	1.482	0.069175	0.579258
ENSG00000132879	FBXO44	1	11714432	11723384	35	16	323773	1.4819	0.069179	0.579038
ENSG00000196476	C20orf96	20	251504	271390	138	44	323773	1.4812	0.069271	0.579555
ENSG00000169884	WNT10B	12	49359123	49365546	23	14	323773	1.481	0.069302	0.579562
ENSG00000174780	SRP72	4	57333081	57369839	282	63	323773	1.4804	0.069387	0.579893
ENSG00000217702	MGC10955	2	74361599	74362521	9	5	323773	1.4804	0.069387	0.579893
ENSG00000129009	ISLR	15	74466012	74469213	31	16	323773	1.4799	0.069449	0.580032
ENSG00000185522	C11orf35	11	554855	560779	27	9	323773	1.4784	0.06965	0.581458
ENSG00000149541	B3GAT3	11	62382768	62389647	45	25	323773	1.4784	0.069656	0.581128
ENSG00000196263	ZNF471	19	57019212	57041590	172	39	323773	1.4784	0.069656	0.581128
ENSG00000159625	CCDC135	16	57728705	57765717	336	87	323773	1.4783	0.069668	0.580849
ENSG00000188725	SMIM15	5	60453536	60458301	15	8	323773	1.4779	0.069717	0.581005
ENSG00000197302	ZNF720	16	31724550	31806190	387	52	323773	1.4778	0.069735	0.580903
ENSG00000141576	RNF157	17	74138534	74236454	864	172	323773	1.4775	0.069771	0.58095
ENSG00000268790	CTC-429P9.4	19	16688453	16770926	537	116	323773	1.4772	0.069809	0.581014
ENSG00000163216	SPRR2D	1	153000000	153000000	20	14	323773	1.4772	0.069811	0.580779
ENSG00000175711	B3GNTL1	17	80900031	81009686	1380	187	323773	1.4771	0.06982	0.580602
ENSG00000197857	ZNF44	19	12335501	12405702	445	61	323773	1.477	0.069837	0.580492
ENSG00000145861	C1QTNF2	5	160000000	160000000	187	66	323773	1.4769	0.069854	0.580381
ENSG00000051009	FAM160A2	11	6232565	6255941	119	32	323773	1.4768	0.069859	0.580172
ENSG00000124222	STX16	20	57226328	57254582	131	44	323773	1.4767	0.069882	0.580111
ENSG00000137656	BUD13	11	117000000	117000000	208	76	323773	1.4765	0.069906	0.580059
ENSG00000173020	ADRBK1	11	67033881	67054027	84	41	323773	1.4763	0.069927	0.579857
ENSG00000214513	NOTO	2	73429386	73439641	63	19	323773	1.4763	0.069927	0.579857
ENSG00000127947	PTPN12	7	77166592	77269388	589	83	323773	1.476	0.069974	0.579871
ENSG00000213760	ATP6V1G2	6	31512239	31516204	30	19	323773	1.4759	0.069985	0.579712
ENSG00000213231	TCL1B	14	96152754	96158980	62	34	323773	1.4757	0.070009	0.57966
ENSG00000104886	PLEKHJ1	19	2230002	2237703	26	17	323773	1.4756	0.070031	0.579592
ENSG00000170509	HSD17B13	4	88224941	88244058	198	56	323773	1.4755	0.070044	0.579449
ENSG00000187037	GPR141	7	37723399	37873390	1181	139	323773	1.4754	0.070058	0.579315
ENSG00000130876	SLC7A10	19	33699570	33716756	127	62	323773	1.4749	0.070124	0.579611
ENSG00000168014	C2CD3	11	73723763	73882255	1182	127	323773	1.4746	0.070157	0.579634
ENSG00000108826	MRPL27	17	48445218	48450575	52	21	323773	1.4745	0.070168	0.579475
ENSG00000125826	RBCK1	20	388142	411610	70	27	323773	1.4743	0.070207	0.579548
ENSG00000131013	PPIL4	6	150000000	150000000	280	73	323773	1.4742	0.070214	0.579356
ENSG00000105855	ITGB8	7	20370325	20455377	614	97	323773	1.4737	0.070284	0.579684
ENSG00000178125	PPP1R42	8	67876334	67968839	454	83	323773	1.4734	0.070316	0.579699
ENSG00000266614	RP11-94B19.4	18	73971121	73972069	7	3	323773	1.4727	0.070422	0.580323
ENSG00000243649	CFB	6	31895475	31919861	158	76	323773	1.4722	0.070484	0.580585
ENSG00000115138	POMC	2	25383722	25391772	51	29	323773	1.4718	0.070533	0.580739
ENSG00000136271	DDX56	7	44605016	44614650	66	29	323773	1.4718	0.070534	0.580498
ENSG00000148143	ZNF462	9	110000000	110000000	722	161	323773	1.4718	0.070544	0.580331
ENSG00000204941	PSG5	19	43670408	43690688	152	25	323773	1.4717	0.070546	0.580099
ENSG00000029363	BCLAF1	6	137000000	137000000	129	46	323773	1.4714	0.070596	0.580261
ENSG00000162819	BROX	1	223000000	223000000	129	59	323773	1.4713	0.07061	0.580127
ENSG00000132591	ERAL1	17	27181956	27188085	28	9	323773	1.4712	0.070623	0.579986
ENSG00000165966	PDZRN4	12	41582250	41968392	3150	271	323773	1.4709	0.070652	0.579975
ENSG00000110852	CLEC2B	12	10005583	10022735	66	22	323773	1.4709	0.070658	0.579777
ENSG00000197734	C14orf178	14	78227173	78236085	62	27	323773	1.4703	0.070746	0.58025
ENSG00000185813	PCYT2	17	79858841	79869340	63	25	323773	1.4701	0.07077	0.580199
ENSG00000198390	KRTAP13-1	21	31768392	31769136	7	5	323773	1.4699	0.070792	0.580131
ENSG00000163879	DNALI1	1	38022520	38032458	70	32	323773	1.4692	0.07089	0.580686
ENSG00000050730	TNIP3	4	122000000	122000000	738	102	323773	1.4692	0.070894	0.580471
ENSG00000110031	LPXN	11	58294344	58345693	315	88	323773	1.4687	0.070954	0.580714
ENSG00000112282	MED23	6	132000000	132000000	316	67	323773	1.4685	0.070988	0.580745
ENSG00000021574	SPAST	2	32288680	32382706	651	118	323773	1.4682	0.071026	0.580808
ENSG00000121022	COPS5	8	67955314	67996018	194	48	323773	1.468	0.071051	0.580765
ENSG00000187024	PTRH1	9	130000000	130000000	173	46	323773	1.4675	0.071122	0.581097
ENSG00000259784	ATP6C	16	2563966	2577956	68	28	323773	1.4668	0.071213	0.581593
ENSG00000120457	KCNJ5	11	129000000	129000000	244	76	323773	1.4668	0.071216	0.58137
ENSG00000038274	MAT2B	5	163000000	163000000	111	44	323773	1.4667	0.071233	0.581261
ENSG00000198042	MAK16	8	33342268	33358778	139	38	323773	1.4659	0.071338	0.58187
ENSG00000258292	RP11-536G4.1	12	96196875	96217085	146	44	323773	1.4654	0.071406	0.582177
ENSG00000164933	SLC25A32	8	104000000	104000000	138	36	323773	1.4653	0.071416	0.582012
ENSG00000233438	AC109829.1	2	27760253	27790011	198	53	323773	1.4651	0.071445	0.582001
ENSG00000196923	PDLIM7	5	177000000	177000000	81	42	323773	1.4648	0.07149	0.58212
ENSG00000139505	MTMR6	13	25802307	25862147	397	81	323773	1.4646	0.071513	0.58206
ENSG00000214562	NUTM2D	10	89117425	89130452	9	6	323773	1.4645	0.071526	0.581919
ENSG00000154928	EPHB1	3	134000000	135000000	4579	490	323773	1.4643	0.071563	0.581973
ENSG00000162777	DENND2D	1	112000000	112000000	91	46	323773	1.4641	0.071585	0.581905
ENSG00000196136	SERPINA3	14	95078714	95090392	90	41	323773	1.4636	0.071653	0.582211
ENSG00000070526	ST6GALNAC1	17	74620843	74639920	166	41	323773	1.4632	0.071704	0.582379
ENSG00000132670	PTPRA	20	2844830	3019722	859	146	323773	1.4629	0.07175	0.582506
ENSG00000264813	ACE	17	61562184	61599209	287	80	323773	1.4613	0.071962	0.583979
ENSG00000142538	PTH2	19	49925671	49926698	2	1	323773	1.461	0.072006	0.584089
ENSG00000148604	RGR	10	86004809	86019716	131	50	323773	1.4607	0.072055	0.58424
ENSG00000138792	ENPEP	4	111000000	111000000	1382	210	323773	1.4606	0.072067	0.58409
ENSG00000261934	PCDHGA9	5	141000000	141000000	851	173	323773	1.4598	0.072168	0.584661
ENSG00000173612	GPRC6A	6	117000000	117000000	296	79	323773	1.4595	0.072216	0.584803
ENSG00000233608	TWIST2	2	240000000	240000000	282	96	323773	1.4594	0.072221	0.584597
ENSG00000111445	RFC5	12	118000000	118000000	81	33	323773	1.4594	0.072225	0.584383
ENSG00000087494	PTHLH	12	28111017	28125638	71	34	323773	1.4591	0.072266	0.584468
ENSG00000141736	ERBB2	17	37844167	37886679	244	82	323773	1.4591	0.072273	0.584278
ENSG00000215183	MSMP	9	35752987	35756610	21	11	323773	1.4585	0.07235	0.584654
ENSG00000183067	IGSF5	21	41117334	41174023	468	74	323773	1.4584	0.072363	0.584513
ENSG00000064607	SUGP2	19	19101697	19144832	269	42	323773	1.4583	0.072374	0.584355
ENSG00000124207	CSE1L	20	47662849	47713489	281	61	323773	1.4583	0.072381	0.584166
ENSG00000108100	CCNY	10	35535953	35860852	2157	120	323773	1.4582	0.072396	0.584041
ENSG00000134909	ARHGAP32	11	129000000	129000000	1824	179	323773	1.458	0.072414	0.583941
ENSG00000007384	RHBDF1	16	108058	126354	46	15	323773	1.4579	0.07244	0.583905
ENSG00000140950	TLDC1	16	84511681	84587639	1079	179	323773	1.4577	0.072457	0.583796
ENSG00000121236	TRIM6	11	5617339	5634188	155	62	323773	1.4574	0.072498	0.583881
ENSG00000121073	SLC35B1	17	47778305	47786376	36	21	323773	1.4573	0.072512	0.583749
ENSG00000168143	FAM83B	6	54711569	54806820	761	150	323773	1.4573	0.072513	0.583512
ENSG00000154162	CDH12	5	21750782	22853731	7831	506	323773	1.4573	0.072523	0.583348
ENSG00000133636	NTS	12	86268073	86276770	64	22	323773	1.4569	0.072576	0.583529
ENSG00000241399	CD302	2	161000000	161000000	207	58	323773	1.4566	0.072619	0.58363
ENSG00000271786	RP11-139J15.7	10	18931405	18944123	92	36	323773	1.4563	0.072649	0.583627
ENSG00000152969	JAKMIP1	4	6027926	6202318	863	183	323773	1.4563	0.072651	0.583398
ENSG00000259207	ITGB3	17	45331212	45421658	653	115	323773	1.4563	0.072658	0.58321
ENSG00000179284	DAND5	19	13075973	13085567	65	29	323773	1.4562	0.072666	0.583031
ENSG00000155592	ZKSCAN2	16	25247322	25269252	158	56	323773	1.456	0.072703	0.583084
ENSG00000187726	DNAJB13	11	73661364	73681411	206	63	323773	1.4554	0.072776	0.583425
ENSG00000125821	DTD1	20	18568537	18744561	1314	129	323773	1.4554	0.072785	0.583253
ENSG00000007372	PAX6	11	31806340	31839509	154	52	323773	1.4552	0.072811	0.583218
ENSG00000121350	PYROXD1	12	21590549	21623300	379	45	323773	1.4551	0.072822	0.583062
ENSG00000206203	TSSK2	22	19118321	19120134	6	4	323773	1.4549	0.072843	0.582987
ENSG00000172324	OR5A2	11	59189416	59190449	5	3	323773	1.4542	0.07294	0.58352
ENSG00000110400	PVRL1	11	119000000	120000000	786	199	323773	1.4536	0.073026	0.583964
ENSG00000143614	GATAD2B	1	154000000	154000000	556	104	323773	1.4533	0.073069	0.584065
ENSG00000197653	DNAH10	12	124000000	124000000	1496	193	323773	1.4529	0.073125	0.584269
ENSG00000182809	CRIP2	14	106000000	106000000	28	12	323773	1.4529	0.073127	0.584041
ENSG00000253873	PCDHGA11	5	141000000	141000000	731	157	323773	1.4526	0.073161	0.58407
ENSG00000104969	SGTA	19	2754712	2783369	208	47	323773	1.4519	0.073268	0.58468
ENSG00000179242	CDH4	20	59827482	60515673	5886	569	323773	1.4514	0.073328	0.584916
ENSG00000127527	EPS15L1	19	16466050	16582896	759	142	323773	1.4514	0.07333	0.584689
ENSG00000268193	AC002985.3	19	19017822	19045206	186	62	323773	1.4512	0.073367	0.58474
ENSG00000176566	DCAF4L2	8	88882973	88886296	27	14	323773	1.4511	0.073379	0.584593
ENSG00000181666	HKR1	19	37803739	37860267	421	87	323773	1.4508	0.073417	0.584653
ENSG00000184363	PKP3	11	392614	404908	35	15	323773	1.4506	0.073439	0.584585
ENSG00000176393	RNPEP	1	202000000	202000000	199	50	323773	1.4504	0.073468	0.584574
ENSG00000069482	GAL	11	68451247	68458643	46	24	323773	1.4502	0.073505	0.584625
ENSG00000172171	TEFM	17	29224354	29233838	49	17	323773	1.4485	0.073734	0.586204
ENSG00000248458	AL139147.1	1	67131547	67142710	86	24	323773	1.4485	0.073738	0.585992
ENSG00000259753	ITGB3	17	45331263	45421658	652	115	323773	1.4485	0.073741	0.585774
ENSG00000065665	SEC61A2	10	12171636	12211960	202	38	323773	1.4483	0.073765	0.585722
ENSG00000177275	OR2AJ1	1	248000000	248000000	7	3	323773	1.4479	0.07382	0.585916
ENSG00000203872	C6orf163	6	88054567	88075181	128	46	323773	1.4479	0.073828	0.585737
ENSG00000101132	PFDN4	20	52824386	52844591	106	34	323773	1.4477	0.073848	0.585653
ENSG00000185869	ZNF829	19	37379026	37407193	215	46	323773	1.4468	0.07397	0.586378
ENSG00000163811	WDR43	2	29117509	29171088	423	73	323773	1.4467	0.073995	0.586334
ENSG00000113212	PCDHB7	5	141000000	141000000	35	20	323773	1.4464	0.074038	0.586432
ENSG00000227152	OR2T7	1	249000000	249000000	2	1	323773	1.4458	0.074114	0.586792
ENSG00000139832	RAB20	13	111000000	111000000	385	88	323773	1.4455	0.074155	0.586874
ENSG00000140396	NCOA2	8	71021997	71316040	1661	132	323773	1.4451	0.074221	0.587154
ENSG00000177971	IMP3	15	75931426	75941047	49	30	323773	1.4442	0.074335	0.587814
ENSG00000135535	CD164	6	110000000	110000000	110	41	323773	1.4439	0.07438	0.587927
ENSG00000135116	HRK	12	117000000	117000000	190	53	323773	1.4439	0.074382	0.587701
ENSG00000198765	SYCP1	1	115000000	116000000	727	123	323773	1.4436	0.074427	0.587814
ENSG00000197386	HTT	4	3076408	3245676	831	118	323773	1.443	0.074505	0.588188
ENSG00000181929	PRKAG1	12	49396057	49412980	68	29	323773	1.443	0.074509	0.587977
ENSG00000205593	DENND6B	22	50747459	50765489	173	46	323773	1.4429	0.074527	0.587877
ENSG00000090097	PCBP4	3	51991470	52002426	54	23	323773	1.4426	0.07457	0.587975
ENSG00000169758	C15orf27	15	76352178	76521462	1479	219	323773	1.4423	0.074606	0.588017
ENSG00000165269	AQP7	9	33384765	33402643	124	44	323773	1.442	0.074657	0.588177
ENSG00000137364	TPMT	6	18128542	18155305	242	71	323773	1.4416	0.074708	0.588337
ENSG00000133818	RRAS2	11	14299472	14386052	383	123	323773	1.4412	0.07476	0.588505
ENSG00000248643	RBM14-RBM4	11	66384097	66413940	113	51	323773	1.4406	0.074842	0.588909
ENSG00000157764	BRAF	7	140000000	141000000	1102	101	323773	1.4404	0.074874	0.588919
ENSG00000197183	C20orf112	20	31030862	31172876	695	173	323773	1.4401	0.074918	0.589023
ENSG00000173230	GOLGB1	3	121000000	121000000	430	105	323773	1.4399	0.074945	0.588994
ENSG00000168003	SLC3A2	11	62623518	62656352	177	52	323773	1.4398	0.074957	0.588847
ENSG00000170075	GPR37L1	1	202000000	202000000	85	35	323773	1.4397	0.074973	0.588731
ENSG00000136750	GAD2	10	26505236	26593487	751	107	323773	1.4396	0.074993	0.588647
ENSG00000206532	RP11-553A10.1	3	111000000	111000000	57	25	323773	1.4384	0.075165	0.589756
ENSG00000128609	NDUFA5	7	123000000	123000000	126	43	323773	1.4383	0.075178	0.589617
ENSG00000182077	PTCHD3	10	27687116	27703297	226	36	323773	1.438	0.075211	0.589635
ENSG00000253846	PCDHGA10	5	141000000	141000000	784	163	323773	1.4379	0.075226	0.589511
ENSG00000008197	TFAP2D	6	50681541	50740701	320	77	323773	1.4377	0.075261	0.589544
ENSG00000167377	ZNF23	16	71481500	71496998	100	39	323773	1.4367	0.075407	0.590447
ENSG00000168890	TMEM150A	2	85825671	85830319	15	11	323773	1.4366	0.075409	0.590222
ENSG00000100711	ZFYVE21	14	104000000	104000000	149	65	323773	1.4365	0.075434	0.590176
ENSG00000129103	SUMF2	7	56131695	56148363	122	51	323773	1.4363	0.075457	0.590116
ENSG00000196934	RIMBP3B	22	21737663	21743446	1	1	323773	1.4363	0.07546	0.589898
ENSG00000166333	ILK	11	6624961	6632102	51	23	323773	1.4362	0.075467	0.589713
ENSG00000164181	ELOVL7	5	60047618	60140216	537	106	323773	1.4362	0.07548	0.589574
ENSG00000115310	RTN4	2	55199325	55339757	1172	156	323773	1.4361	0.075483	0.589357
ENSG00000165025	SYK	9	93564069	93660831	715	162	323773	1.4356	0.07556	0.589719
ENSG00000110237	ARHGEF17	11	73019334	73080136	347	62	323773	1.4354	0.075589	0.589705
ENSG00000124762	CDKN1A	6	36644305	36655116	89	39	323773	1.4349	0.075653	0.589964
ENSG00000131771	PPP1R1B	17	37782993	37792879	64	27	323773	1.4348	0.075667	0.589833
ENSG00000053328	METTL24	6	111000000	111000000	830	147	323773	1.4345	0.075713	0.589952
ENSG00000146678	IGFBP1	7	45927956	45933267	28	16	323773	1.4344	0.075724	0.589798
ENSG00000173905	GOLIM4	3	168000000	168000000	581	98	323773	1.4328	0.075964	0.591427
ENSG00000145734	BDP1	5	70751442	70863649	663	102	323773	1.4326	0.075989	0.591382
ENSG00000036565	SLC18A1	8	20002366	20040717	451	97	323773	1.4323	0.076035	0.5915
ENSG00000198331	HYLS1	11	126000000	126000000	80	38	323773	1.432	0.076076	0.591579
ENSG00000159788	RGS12	4	3294755	3441640	925	146	323773	1.4314	0.076154	0.591945
ENSG00000215853	RPTN	1	152000000	152000000	22	14	323773	1.4308	0.076244	0.592405
ENSG00000248789	CTD-2203A3.1	5	51303865	51376821	620	75	323773	1.4306	0.076266	0.592336
ENSG00000178425	NT5DC1	6	116000000	117000000	946	169	323773	1.4299	0.076379	0.592973
ENSG00000178804	H1FOO	3	129000000	129000000	70	24	323773	1.4295	0.076429	0.593121
ENSG00000111452	GPR133	12	131000000	132000000	1749	268	323773	1.4293	0.076463	0.593145
ENSG00000197747	S100A10	1	152000000	152000000	63	25	323773	1.429	0.0765	0.593192
ENSG00000163840	DTX3L	3	122000000	122000000	59	33	323773	1.4283	0.076608	0.593789
ENSG00000168477	TNXB	6	32008931	32083111	514	161	323773	1.4281	0.076628	0.593704
ENSG00000178038	ALS2CL	3	46710487	46735194	192	56	323773	1.4278	0.07668	0.593867
ENSG00000177383	MAGEF1	3	184000000	184000000	13	7	323773	1.4272	0.076757	0.594224
ENSG00000203760	CENPW	6	127000000	127000000	38	22	323773	1.4272	0.076764	0.594038
ENSG00000135605	TEC	4	48137800	48271881	1089	165	323773	1.4271	0.076768	0.593829
ENSG00000124693	HIST1H3B	6	26031817	26032288	6	4	323773	1.427	0.076788	0.593625
ENSG00000167525	PROCA1	17	27030215	27038872	45	27	323773	1.427	0.076788	0.593625
ENSG00000152430	BOLL	2	199000000	199000000	390	49	323773	1.4268	0.076818	0.593498
ENSG00000182108	DEXI	16	11022748	11036317	97	47	323773	1.4265	0.076862	0.593599
ENSG00000100003	SEC14L2	22	30792846	30821305	167	58	323773	1.4265	0.076867	0.593398
ENSG00000184608	C8orf12	8	11225911	11296167	516	82	323773	1.4262	0.076904	0.593445
ENSG00000122543	OCM	7	5919458	5925993	66	25	323773	1.426	0.076939	0.593476
ENSG00000116809	ZBTB17	1	16268364	16302627	174	65	323773	1.4256	0.076993	0.593654
ENSG00000010327	STAB1	3	52529354	52558511	178	61	323773	1.4255	0.077	0.593469
ENSG00000169241	SLC50A1	1	155000000	155000000	24	16	323773	1.4252	0.077055	0.593655
ENSG00000163312	HELQ	4	84328496	84377009	382	69	323773	1.4251	0.077062	0.59347
ENSG00000018699	TTC27	2	32853099	33046118	1672	215	323773	1.4247	0.077118	0.593663
ENSG00000127241	MASP1	3	187000000	187000000	476	155	323773	1.4241	0.077211	0.594141
ENSG00000164244	PRRC1	5	127000000	127000000	220	54	323773	1.4238	0.077251	0.59421
ENSG00000145850	TIMD4	5	156000000	156000000	374	101	323773	1.4234	0.077313	0.594448
ENSG00000269570	AP001350.1	11	58378589	58378759	1	1	323773	1.4233	0.07733	0.594341
ENSG00000107807	TLX1	10	103000000	103000000	47	26	323773	1.423	0.077362	0.594348
ENSG00000178297	TMPRSS9	19	2389769	2426237	387	65	323773	1.423	0.077373	0.594195
ENSG00000103047	TANGO6	16	68877507	69119083	1533	163	323773	1.4227	0.077419	0.59431
ENSG00000067365	METTL22	16	8715540	8740081	126	40	323773	1.4222	0.077486	0.594586
ENSG00000184454	NCMAP	1	24882602	24935819	498	67	323773	1.4217	0.07756	0.594916
ENSG00000162852	CNST	1	247000000	247000000	928	155	323773	1.4212	0.077633	0.595238
ENSG00000099260	PALMD	1	100000000	100000000	454	68	323773	1.421	0.077652	0.595146
ENSG00000179262	RAD23A	19	13056669	13064456	42	25	323773	1.421	0.077661	0.594977
ENSG00000051108	HERPUD1	16	56965960	56977798	86	34	323773	1.4208	0.077685	0.594923
ENSG00000153975	ZUFSP	6	117000000	117000000	271	62	323773	1.4207	0.077707	0.594854
ENSG00000129951	LPPR3	19	812518	821967	40	12	323773	1.4205	0.077727	0.59477
ENSG00000111271	ACAD10	12	112000000	112000000	393	44	323773	1.4201	0.077782	0.594953
ENSG00000164776	PHKG1	7	56148440	56160689	100	39	323773	1.4197	0.077845	0.595198
ENSG00000268208	AC008372.1	14	78227711	78228033	3	2	323773	1.4195	0.077878	0.595213
ENSG00000204304	PBX2	6	32152512	32157963	27	20	323773	1.4187	0.077995	0.595869
ENSG00000187950	OVCH1	12	29565407	29650619	656	130	323773	1.418	0.078088	0.596342
ENSG00000054796	SPO11	20	55904815	55919050	75	15	323773	1.4179	0.078115	0.596311
ENSG00000136541	ERMN	2	158000000	158000000	57	17	323773	1.4179	0.078116	0.596081
ENSG00000130749	ZC3H4	19	47567444	47617009	271	58	323773	1.4178	0.078119	0.595867
ENSG00000107815	C10orf2	10	103000000	103000000	28	14	323773	1.4176	0.078161	0.59595
ENSG00000108671	PSMD11	17	30771279	30810336	196	51	323773	1.4174	0.078178	0.595843
ENSG00000203970	DEFB110	6	49976851	49989694	99	33	323773	1.4169	0.078258	0.596216
ENSG00000105290	APLP1	19	36358801	36370693	60	23	323773	1.4167	0.078278	0.596131
ENSG00000145103	ILDR1	3	122000000	122000000	233	78	323773	1.4165	0.078319	0.596207
ENSG00000068489	PRR11	17	57232860	57282066	285	77	323773	1.4164	0.078322	0.595993
ENSG00000167380	ZNF226	19	44669226	44682534	117	46	323773	1.4162	0.078358	0.596031
ENSG00000165118	C9orf64	9	86553226	86571901	149	44	323773	1.416	0.078394	0.596068
ENSG00000113296	THBS4	5	79287134	79379110	574	110	323773	1.4159	0.078402	0.595892
ENSG00000179796	LRRC3B	3	26664297	26752267	654	147	323773	1.4152	0.078502	0.596416
ENSG00000180353	HCLS1	3	121000000	121000000	189	54	323773	1.4149	0.078543	0.596491
ENSG00000135749	PCNXL2	1	233000000	233000000	2378	285	323773	1.4143	0.078636	0.596961
ENSG00000168333	C8orf22	8	49966870	49988649	114	38	323773	1.4133	0.078777	0.597795
ENSG00000174437	ATP2A2	12	111000000	111000000	393	72	323773	1.4129	0.078839	0.598029
ENSG00000152102	FAM168B	2	132000000	132000000	265	69	323773	1.4126	0.078885	0.598141
ENSG00000239305	RNF103	2	86830516	86850989	153	49	323773	1.4123	0.078925	0.598208
ENSG00000175161	CADM2	3	85008132	86123579	9060	315	323773	1.4123	0.078927	0.597987
ENSG00000103266	STUB1	16	730224	732870	5	3	323773	1.4117	0.079014	0.598409
ENSG00000104365	IKBKB	8	42128820	42189973	306	56	323773	1.4117	0.079019	0.598211
ENSG00000150672	DLG2	11	83166055	85338966	15938	718	323773	1.4116	0.07904	0.598134
ENSG00000198863	RUNDC1	17	41132582	41145707	67	26	323773	1.4115	0.079043	0.597921
ENSG00000135124	P2RX4	12	122000000	122000000	217	52	323773	1.4114	0.07906	0.597813
ENSG00000125531	C20orf195	20	62184373	62188061	27	18	323773	1.4113	0.079079	0.597721
ENSG00000258986	TMEM179	14	105000000	105000000	1379	170	323773	1.411	0.079124	0.597826
ENSG00000167395	ZNF646	16	31085743	31095517	54	31	323773	1.4106	0.079183	0.598036
ENSG00000180817	PPA1	10	71962586	71993667	247	56	323773	1.4097	0.079315	0.598797
ENSG00000106034	CPED1	7	121000000	121000000	2118	213	323773	1.4094	0.079351	0.598833
ENSG00000198283	OR5B21	11	58274648	58275578	4	2	323773	1.4094	0.079353	0.598613
ENSG00000068912	ERLEC1	2	54014181	54045956	233	67	323773	1.4094	0.079357	0.598407
ENSG00000254122	PCDHGB7	5	141000000	141000000	756	158	323773	1.4093	0.079375	0.598308
ENSG00000114942	EEF1B2	2	207000000	207000000	10	7	323773	1.4093	0.079378	0.598095
ENSG00000043355	ZIC2	13	101000000	101000000	21	11	323773	1.4088	0.079445	0.598365
ENSG00000142599	RERE	1	8412457	8877702	1864	161	323773	1.4088	0.079446	0.598138
ENSG00000067066	SP100	2	231000000	231000000	982	185	323773	1.4088	0.079451	0.59794
ENSG00000173933	RBM4	11	66384097	66434153	214	78	323773	1.4071	0.0797	0.599579
ENSG00000253305	PCDHGB6	5	141000000	141000000	818	168	323773	1.4067	0.07976	0.599795
ENSG00000011114	BTBD7	14	93703896	93799438	637	112	323773	1.4067	0.079764	0.59959
ENSG00000121101	TEX14	17	56634039	56769416	746	145	323773	1.4066	0.079767	0.599378
ENSG00000137692	DCUN1D5	11	103000000	103000000	178	50	323773	1.4062	0.079833	0.599639
ENSG00000124003	MOGAT1	2	224000000	224000000	299	98	323773	1.4062	0.079837	0.599434
ENSG00000050426	LETMD1	12	51441745	51454207	84	35	323773	1.4059	0.079873	0.59947
ENSG00000213204	C6orf165	6	88117730	88221352	936	153	323773	1.4055	0.079935	0.5997
ENSG00000198077	CYP2A7	19	41381344	41388657	119	20	323773	1.4046	0.080067	0.600456
ENSG00000267855	NDUFA7	19	8373490	8386280	109	27	323773	1.4044	0.080107	0.600521
ENSG00000113851	CRBN	3	3190676	3221394	221	49	323773	1.4042	0.08013	0.600458
ENSG00000180479	ZNF571	19	38045684	38085673	277	61	323773	1.404	0.080153	0.600396
ENSG00000101463	SYNDIG1	20	24449835	24647252	1315	216	323773	1.404	0.080159	0.600207
ENSG00000168795	ZBTB5	9	37438111	37465396	171	53	323773	1.4037	0.080201	0.600287
ENSG00000176208	ATAD5	17	29158988	29222887	411	59	323773	1.4036	0.080223	0.600217
ENSG00000134318	ROCK2	2	11319887	11488456	762	74	323773	1.4034	0.080249	0.600177
ENSG00000206536	OR5K3	3	98109510	98110475	15	5	323773	1.4033	0.080258	0.600011
ENSG00000186998	EMID1	22	29601840	29655586	370	110	323773	1.4031	0.080291	0.600023
ENSG00000168229	PTGDR	14	52734431	52743442	78	39	323773	1.403	0.080309	0.599924
ENSG00000170571	EMB	5	49692026	49739082	274	64	323773	1.403	0.080311	0.599706
ENSG00000101452	DHX35	20	37590942	37668366	483	94	323773	1.4029	0.080318	0.599524
ENSG00000267796	LIN37	19	36239262	36245420	32	21	323773	1.4027	0.08035	0.59953
ENSG00000132600	PRMT7	16	68344877	68392466	341	76	323773	1.4025	0.080384	0.59955
ENSG00000168135	KCNJ4	22	38822332	38851205	130	48	323773	1.4023	0.080418	0.599571
ENSG00000138709	LARP1B	4	129000000	129000000	970	114	323773	1.4018	0.080488	0.599859
ENSG00000145191	EIF2B5	3	184000000	184000000	4190	485	323773	1.4018	0.080492	0.599656
ENSG00000059378	PARP12	7	140000000	140000000	252	63	323773	1.4016	0.080513	0.59958
ENSG00000197056	ZMYM1	1	35525387	35581460	322	57	323773	1.4015	0.080536	0.599518
ENSG00000127423	AUNIP	1	26158414	26185903	183	52	323773	1.4014	0.080553	0.599412
ENSG00000093144	ECHDC1	6	128000000	128000000	246	54	323773	1.4013	0.080569	0.599298
ENSG00000184967	NOC4L	12	133000000	133000000	76	38	323773	1.4008	0.080637	0.599455
ENSG00000197959	DNM3	1	172000000	172000000	4149	312	323773	1.4008	0.080637	0.599455
ENSG00000033800	PIAS1	15	68346517	68483096	915	143	323773	1.4006	0.08066	0.599278
ENSG00000106571	GLI3	7	42000548	42277469	1740	262	323773	1.4006	0.080662	0.599061
ENSG00000136457	CHAD	17	48541857	48546327	50	21	323773	1.4006	0.080665	0.598851
ENSG00000185900	POMK	8	42948658	42978577	214	48	323773	1.3996	0.080819	0.599762
ENSG00000074047	GLI2	2	121000000	122000000	1921	262	323773	1.3995	0.080839	0.599678
ENSG00000075673	ATP12A	13	25254549	25285921	233	61	323773	1.3989	0.080926	0.600092
ENSG00000110723	EXPH5	11	108000000	108000000	696	159	323773	1.3988	0.080931	0.599781
ENSG00000143882	ATP6V1C2	2	10861775	10925236	361	105	323773	1.3988	0.080931	0.599781
ENSG00000136436	CALCOCO2	17	46908350	46943884	208	38	323773	1.3987	0.080953	0.599596
ENSG00000249590	RP4-539M6.19	22	30805244	30824977	109	50	323773	1.3986	0.080962	0.599431
ENSG00000171495	MROH2B	5	40998119	41071444	715	154	323773	1.3984	0.080999	0.599474
ENSG00000270299	RP5-850E9.3	20	627270	656444	116	60	323773	1.3983	0.08101	0.599324
ENSG00000138767	CNOT6L	4	78634541	78740769	476	80	323773	1.3982	0.081033	0.599263
ENSG00000172154	OR8I2	11	55860753	55861762	14	5	323773	1.3981	0.081034	0.599039
ENSG00000217236	SP9	2	175000000	175000000	27	14	323773	1.3981	0.081039	0.598845
ENSG00000178562	CD28	2	205000000	205000000	235	68	323773	1.3981	0.081041	0.59863
ENSG00000254873	RP11-770J1.5	11	118000000	118000000	13	9	323773	1.398	0.081052	0.59848
ENSG00000067715	SYT1	12	79257773	79845788	3655	304	323773	1.3979	0.081078	0.598442
ENSG00000177917	ARL6IP6	2	154000000	154000000	325	78	323773	1.3978	0.08109	0.5983
ENSG00000172992	DCAKD	17	43100708	43138473	323	72	323773	1.3976	0.081117	0.598269
ENSG00000131558	EXOC4	7	133000000	134000000	5070	240	323773	1.3975	0.081132	0.59815
ENSG00000175398	OR10P1	12	56030644	56031638	9	6	323773	1.3973	0.081163	0.598148
ENSG00000154342	WNT3A	1	228000000	228000000	413	91	323773	1.3962	0.081326	0.599119
ENSG00000115380	EFEMP1	2	56093102	56151274	414	107	323773	1.3959	0.081374	0.599243
ENSG00000065427	KARS	16	75661622	75682541	166	51	323773	1.3953	0.081468	0.599705
ENSG00000151365	THRSP	11	77774907	77779397	33	16	323773	1.3952	0.081474	0.599519
ENSG00000173726	TOMM20	1	235000000	235000000	101	27	323773	1.3943	0.081615	0.600326
ENSG00000204345	CD300LD	17	72575504	72588422	97	39	323773	1.3942	0.081621	0.60014
ENSG00000101544	ADNP2	18	77866915	77905406	209	45	323773	1.3941	0.081642	0.600064
ENSG00000178568	ERBB4	2	212000000	213000000	9637	525	323773	1.3941	0.081649	0.599886
ENSG00000155096	AZIN1	8	104000000	104000000	493	87	323773	1.3939	0.081674	0.599839
ENSG00000125977	EIF2S2	20	32676104	32700138	82	43	323773	1.3935	0.08173	0.600021
ENSG00000112486	CCR6	6	168000000	168000000	293	97	323773	1.3932	0.081778	0.600143
ENSG00000178217	SH2D4B	10	82297658	82406316	1040	160	323773	1.3931	0.081788	0.599987
ENSG00000196132	MYT1	20	62783144	62873604	531	149	323773	1.393	0.081814	0.599948
ENSG00000140391	TSPAN3	15	77336359	77376326	266	78	323773	1.3929	0.081826	0.599807
ENSG00000255872	RP11-613M10.9	9	37588410	38068684	3985	317	323773	1.3927	0.081862	0.599842
ENSG00000035681	NSMAF	8	59496063	59572403	568	87	323773	1.3925	0.081878	0.59973
ENSG00000173992	CCS	11	66360292	66373490	53	25	323773	1.3923	0.081909	0.599728
ENSG00000120235	IFNA6	9	21349834	21351377	13	6	323773	1.3923	0.081915	0.599543
ENSG00000143119	CD53	1	111000000	111000000	138	33	323773	1.3921	0.081944	0.599526
ENSG00000225830	ERCC6	10	50663414	50747584	611	137	323773	1.3918	0.081985	0.599597
ENSG00000125798	FOXA2	20	22561643	22566093	27	18	323773	1.3911	0.082103	0.600231
ENSG00000197261	C6orf141	6	49518113	49529620	119	32	323773	1.3905	0.082189	0.600631
ENSG00000166263	STXBP4	17	53046088	53241646	1170	110	323773	1.3902	0.082235	0.600738
ENSG00000145244	CORIN	4	47596015	47840123	1841	212	323773	1.3901	0.082245	0.600583
ENSG00000126267	COX6B1	19	36139125	36149763	63	28	323773	1.3895	0.082347	0.601099
ENSG00000157782	CABP1	12	121000000	121000000	187	60	323773	1.3894	0.082349	0.600884
ENSG00000198890	PRMT6	1	108000000	108000000	5	3	323773	1.3891	0.082398	0.601013
ENSG00000244291	C7orf13	7	156000000	156000000	17	11	323773	1.3891	0.082405	0.600836
ENSG00000138039	LHCGR	2	48859428	48982880	1030	184	323773	1.3888	0.08244	0.600863
ENSG00000121207	LRAT	4	156000000	156000000	599	95	323773	1.3885	0.082486	0.600855
ENSG00000167774	NDUFA7	19	8373167	8386263	113	27	323773	1.3885	0.082486	0.600855
ENSG00000006704	GTF2IRD1	7	73868120	74016931	793	139	323773	1.3883	0.082521	0.600768
ENSG00000214819	CDRT15L2	17	20483037	20484224	4	2	323773	1.3883	0.082529	0.600598
ENSG00000165084	C8orf34	8	69242957	69731257	3572	344	323773	1.3882	0.082544	0.600479
ENSG00000175691	ZNF77	19	2933216	2944969	103	37	323773	1.388	0.082571	0.600448
ENSG00000116984	MTR	1	237000000	237000000	621	90	323773	1.3879	0.082578	0.600271
ENSG00000171865	RNASEH1	2	3592383	3606206	93	31	323773	1.3878	0.082606	0.600247
ENSG00000139180	NDUFA9	12	4758261	4798454	225	62	323773	1.3875	0.082637	0.600245
ENSG00000162702	ZNF281	1	200000000	200000000	18	10	323773	1.3875	0.08264	0.60004
ENSG00000089177	KIF16B	20	16252749	16554078	2128	270	323773	1.3875	0.082642	0.599827
ENSG00000158517	NCF1	7	74188309	74203659	15	9	323773	1.3871	0.082708	0.600079
ENSG00000182572	HIST1H3I	6	27839623	27840099	5	3	323773	1.3869	0.08274	0.600084
ENSG00000204267	TAP2	6	32789610	32806557	247	43	323773	1.3868	0.082748	0.599915
ENSG00000168824	NSG1	4	4349867	4420785	539	128	323773	1.3867	0.082768	0.599833
ENSG00000115221	ITGB6	2	161000000	161000000	1141	157	323773	1.3866	0.082786	0.599737
ENSG00000121764	HCRTR1	1	32083287	32098119	81	24	323773	1.3866	0.082787	0.599518
ENSG00000136003	ISCU	12	109000000	109000000	50	23	323773	1.3865	0.0828	0.599386
ENSG00000100060	MFNG	22	37865101	37882439	102	39	323773	1.3862	0.082844	0.599478
ENSG00000168078	PBK	8	27667137	27695612	330	32	323773	1.385	0.08302	0.600412
ENSG00000259112	NDUFC2-KCTD14	11	77728017	77790911	553	108	323773	1.385	0.08302	0.600412
ENSG00000130396	MLLT4	6	168000000	168000000	1121	113	323773	1.3849	0.083038	0.600202
ENSG00000171827	ZNF570	19	37958487	37976260	106	38	323773	1.3848	0.083056	0.600106
ENSG00000125870	SNRPB2	20	16710606	16722421	78	34	323773	1.3844	0.083115	0.600306
ENSG00000108255	CRYBA1	17	27573881	27581512	43	23	323773	1.3844	0.08312	0.600116
ENSG00000073050	XRCC1	19	44047192	44084625	261	71	323773	1.3844	0.083123	0.599912
ENSG00000085276	MECOM	3	169000000	169000000	3494	404	323773	1.3843	0.083141	0.599816
ENSG00000198019	FCGR1B	1	121000000	121000000	7	5	323773	1.3841	0.083161	0.599735
ENSG00000214216	IQCJ	3	159000000	159000000	2137	218	323773	1.3841	0.08317	0.599574
ENSG00000107890	ANKRD26	10	27280843	27389421	979	120	323773	1.3837	0.083222	0.599724
ENSG00000140548	ZNF710	15	90544624	90625438	500	112	323773	1.3834	0.083269	0.599837
ENSG00000127743	IL17B	5	149000000	149000000	213	66	323773	1.3831	0.083313	0.599929
ENSG00000179119	SPTY2D1	11	18627948	18656338	248	70	323773	1.3827	0.083384	0.600215
ENSG00000106992	AK1	9	131000000	131000000	78	36	323773	1.3822	0.083448	0.60045
ENSG00000088038	CNOT3	19	54641444	54659419	94	42	323773	1.3821	0.083474	0.600412
ENSG00000104903	LYL1	19	13209847	13213975	25	16	323773	1.382	0.08349	0.600302
ENSG00000122545	2025-09-07	7	35840542	35944917	535	86	323773	1.3819	0.083507	0.600199
ENSG00000132463	GRSF1	4	71681499	71705662	234	56	323773	1.3814	0.083585	0.600534
ENSG00000188056	TREML4	6	41196062	41206620	144	29	323773	1.381	0.083647	0.600755
ENSG00000136943	CTSV	9	99794940	99801925	45	26	323773	1.3808	0.083668	0.60068
ENSG00000089248	ERP29	12	112000000	112000000	52	32	323773	1.3807	0.08369	0.600614
ENSG00000113593	PPWD1	5	64859063	64883376	142	53	323773	1.3806	0.083705	0.600496
ENSG00000165678	GHITM	10	85899196	85913001	91	34	323773	1.3805	0.083717	0.600358
ENSG00000144451	SPAG16	2	214000000	215000000	8075	337	323773	1.3804	0.083726	0.600198
ENSG00000111229	ARPC3	12	111000000	111000000	88	26	323773	1.3803	0.083744	0.600103
ENSG00000113194	FAF2	5	176000000	176000000	361	79	323773	1.3797	0.083832	0.600509
ENSG00000129518	EAPP	14	34985135	35008916	177	49	323773	1.3795	0.083878	0.600614
ENSG00000198189	HSD17B11	4	88257762	88312538	540	81	323773	1.3794	0.083888	0.600461
ENSG00000137747	TMPRSS13	11	118000000	118000000	233	65	323773	1.3792	0.083917	0.600445
ENSG00000120656	TAF12	1	28915835	28969597	274	60	323773	1.3791	0.083934	0.600343
ENSG00000137198	GMPR	6	16238811	16295780	250	61	323773	1.3787	0.083992	0.600533
ENSG00000168906	MAT2A	2	85766288	85772403	28	19	323773	1.3781	0.084084	0.600967
ENSG00000187240	DYNC2H1	11	103000000	103000000	2741	180	323773	1.3779	0.08412	0.601
ENSG00000198925	ATG9A	2	220000000	220000000	106	46	323773	1.3778	0.084131	0.600855
ENSG00000135956	TMEM127	2	96914254	96931732	64	35	323773	1.3778	0.084133	0.600646
ENSG00000184650	ODF4	17	8243182	8249364	46	12	323773	1.3774	0.084201	0.600907
ENSG00000178404	DDC8	17	76866992	76899299	338	82	323773	1.3769	0.084278	0.601233
ENSG00000177576	C18orf32	18	47008028	47013622	36	18	323773	1.3768	0.084287	0.601074
ENSG00000124134	KCNS1	20	43720951	43729753	54	31	323773	1.3766	0.084313	0.601036
ENSG00000006075	CCL3	17	34415602	34417515	17	8	323773	1.3766	0.084322	0.600877
ENSG00000105397	TYK2	19	10461209	10491352	259	67	323773	1.3765	0.084338	0.600767
ENSG00000074416	MGLL	3	127000000	128000000	906	254	323773	1.3764	0.08435	0.60063
ENSG00000103942	HOMER2	15	83509838	83654661	914	181	323773	1.3764	0.084352	0.600421
ENSG00000140043	PTGR2	14	74318547	74353530	274	51	323773	1.3763	0.08436	0.600255
ENSG00000161013	MGAT4B	5	179000000	179000000	74	34	323773	1.3761	0.084402	0.600331
ENSG00000161970	RPL26	17	8280838	8286531	40	18	323773	1.3747	0.084607	0.601566
ENSG00000161395	PGAP3	17	37827375	37853050	172	43	323773	1.3743	0.08467	0.601791
ENSG00000253953	PCDHGB4	5	141000000	141000000	972	188	323773	1.3738	0.084756	0.602179
ENSG00000163516	ANKZF1	2	220000000	220000000	46	23	323773	1.3733	0.084825	0.602446
ENSG00000112576	CCND3	6	41902671	42018095	951	200	323773	1.3733	0.084831	0.602266
ENSG00000185105	MYADML2	17	79897521	79905109	94	33	323773	1.3733	0.084833	0.602057
ENSG00000204438	GPANK1	6	31629006	31634060	50	29	323773	1.3725	0.084948	0.60265
ENSG00000186577	C6orf1	6	34214157	34217247	12	8	323773	1.3723	0.084987	0.602704
ENSG00000168575	SLC20A2	8	42273993	42397069	789	167	323773	1.372	0.085033	0.602807
ENSG00000163386	NBPF10	1	145000000	145000000	11	6	323773	1.3718	0.085056	0.602747
ENSG00000156284	CLDN8	21	31586324	31588391	14	8	323773	1.3717	0.085086	0.602737
ENSG00000137078	SIT1	9	35649292	35650937	11	8	323773	1.3713	0.085139	0.60289
ENSG00000160055	TMEM234	1	32680073	32687972	28	20	323773	1.3713	0.085143	0.602696
ENSG00000170289	CNGB3	8	87566205	87755903	1530	240	323773	1.3709	0.085203	0.602898
ENSG00000101447	FAM83D	20	37554955	37581703	174	44	323773	1.3701	0.085323	0.603524
ENSG00000134545	KLRC1	12	10594863	10607284	90	21	323773	1.3701	0.085326	0.603323
ENSG00000183807	FAM162B	6	117000000	117000000	105	50	323773	1.3699	0.085352	0.603284
ENSG00000171109	MFN1	3	179000000	179000000	368	80	323773	1.3699	0.08536	0.603118
ENSG00000116151	MORN1	1	2252692	2323146	296	69	323773	1.3698	0.085378	0.602912
ENSG00000215421	ZNF407	18	72265106	72777627	2921	263	323773	1.3698	0.085378	0.602912
ENSG00000205791	LOH12CR2	12	12508342	12510001	15	9	323773	1.3697	0.085389	0.602657
ENSG00000090266	NDUFB2	7	140000000	140000000	184	43	323773	1.3696	0.085408	0.602569
ENSG00000189091	SF3B3	16	70557691	70608820	327	53	323773	1.3695	0.085415	0.602397
ENSG00000167103	PIP5KL1	9	131000000	131000000	49	21	323773	1.3689	0.085511	0.602853
ENSG00000254469	RP11-849H4.2	11	71576555	71639700	768	80	323773	1.3682	0.085629	0.603463
ENSG00000168907	PLA2G4F	15	42433332	42448839	171	78	323773	1.368	0.08565	0.603389
ENSG00000261611	AC010547.9	16	71481503	71523214	236	63	323773	1.3678	0.085685	0.603414
ENSG00000101003	GINS1	20	25388363	25433264	347	79	323773	1.3678	0.085693	0.603138
ENSG00000105672	ETV2	19	36132647	36135773	23	16	323773	1.3678	0.085693	0.603138
ENSG00000235608	NKX1-1	4	1396720	1400119	4	2	323773	1.3675	0.085732	0.60308
ENSG00000117481	NSUN4	1	46805849	46830824	216	13	323773	1.3668	0.085843	0.60364
ENSG00000172031	EPHX4	1	92495539	92529093	203	70	323773	1.3666	0.085871	0.603615
ENSG00000159231	CBR3	21	37507210	37518864	103	27	323773	1.3663	0.08592	0.603738
ENSG00000142273	CBLC	19	45281126	45303891	215	62	323773	1.3662	0.085946	0.6037
ENSG00000184227	ACOT1	14	74003818	74010498	9	6	323773	1.3659	0.08599	0.603788
ENSG00000139055	ERP27	12	15066969	15092016	230	47	323773	1.3657	0.086019	0.60377
ENSG00000164532	TBX20	7	35242042	35293758	286	44	323773	1.3656	0.086029	0.60362
ENSG00000170234	PWWP2A	5	159000000	160000000	404	50	323773	1.3656	0.086039	0.603469
ENSG00000083097	DOPEY1	6	83777385	83881069	647	121	323773	1.3654	0.08607	0.603466
ENSG00000126858	RHOT1	17	30469473	30580393	784	95	323773	1.3651	0.086113	0.603546
ENSG00000173715	C11orf80	11	66511922	66610987	480	103	323773	1.365	0.086121	0.603382
ENSG00000108599	AKAP10	17	19807615	19881656	444	80	323773	1.365	0.086122	0.603169
ENSG00000009830	POMT2	14	77741299	77787227	360	101	323773	1.3649	0.086149	0.603137
ENSG00000105671	DDX49	19	19030484	19039436	55	27	323773	1.3647	0.086178	0.60312
ENSG00000269650	AL121895.1	20	34756461	34758180	11	6	323773	1.3644	0.086223	0.603215
ENSG00000204264	PSMB8	6	32808494	32812480	41	19	323773	1.3639	0.086306	0.603575
ENSG00000221932	HEPN1	11	125000000	125000000	6	4	323773	1.3629	0.086452	0.604376
ENSG00000165506	DNAAF2	14	50091892	50101948	97	32	323773	1.3627	0.086495	0.604456
ENSG00000148672	GLUD1	10	88810243	88854623	295	68	323773	1.3625	0.086525	0.604446
ENSG00000205078	SYCE1L	16	77233294	77247112	186	49	323773	1.3615	0.086683	0.605329
ENSG00000186510	CLCNKA	1	16345370	16360545	148	42	323773	1.3612	0.08673	0.605437
ENSG00000174498	IGDCC3	15	65619465	65670378	299	105	323773	1.3605	0.086839	0.605977
ENSG00000111481	COPZ1	12	54694986	54745633	170	64	323773	1.3601	0.086896	0.606154
ENSG00000137561	TTPA	8	63961112	63998612	305	73	323773	1.36	0.086908	0.606017
ENSG00000145708	CRHBP	5	76248538	76276983	165	59	323773	1.3598	0.086939	0.606013
ENSG00000213809	KLRK1	12	10524952	10544473	91	25	323773	1.3595	0.087001	0.606225
ENSG00000111237	VPS29	12	111000000	111000000	46	19	323773	1.3594	0.087008	0.606054
ENSG00000164920	OSR2	8	99956631	99964332	28	11	323773	1.3591	0.08705	0.606126
ENSG00000028310	BRD9	5	850406	892939	153	24	323773	1.3591	0.087057	0.605955
ENSG00000086506	HBQ1	16	230452	231180	5	3	323773	1.359	0.087079	0.605888
ENSG00000140743	CDR2	16	22357257	22448486	252	53	323773	1.3588	0.087098	0.6058
ENSG00000164796	CSMD3	8	113000000	114000000	8704	359	323773	1.3587	0.087116	0.605706
ENSG00000148498	PARD3	10	34398488	35104253	4970	292	323773	1.3587	0.087121	0.605521
ENSG00000159256	MORC3	21	37692487	37758446	425	51	323773	1.3587	0.087123	0.605315
ENSG00000136689	IL1RN	2	114000000	114000000	205	57	323773	1.358	0.087224	0.605798
ENSG00000206579	XKR4	8	56014949	56454613	3539	315	323773	1.3577	0.087281	0.605974
ENSG00000140365	COMMD4	15	75628232	75634268	45	21	323773	1.3576	0.08729	0.605817
ENSG00000089009	RPL6	12	113000000	113000000	62	32	323773	1.3576	0.087296	0.60564
ENSG00000163288	GABRB1	4	46995740	47428461	3086	342	323773	1.3575	0.087314	0.605545
ENSG00000078795	PKD2L2	5	137000000	137000000	266	85	323773	1.3573	0.087346	0.605548
ENSG00000242441	GTF2A1L	2	48844937	48960287	963	179	323773	1.3568	0.087422	0.605856
ENSG00000101246	ARFRP1	20	62329996	62339377	65	31	323773	1.3566	0.087454	0.605859
ENSG00000182993	C12orf60	12	14956506	15059520	711	92	323773	1.3565	0.087475	0.605786
ENSG00000253537	PCDHGA7	5	141000000	141000000	1022	156	323773	1.3563	0.087508	0.605795
ENSG00000175426	PCSK1	5	95726119	95769847	315	43	323773	1.3562	0.087523	0.605681
ENSG00000170920	OR7G3	19	9236688	9237626	15	5	323773	1.3555	0.087623	0.606154
ENSG00000089041	P2RX7	12	122000000	122000000	473	99	323773	1.3555	0.087625	0.605949
ENSG00000019102	VSIG2	11	125000000	125000000	30	16	323773	1.3555	0.087629	0.605758
ENSG00000240654	C1QTNF9	13	24881304	24896673	143	39	323773	1.3554	0.087651	0.605692
ENSG00000140932	CMTM2	16	66613351	66622178	79	17	323773	1.3546	0.087777	0.606344
ENSG00000206384	COL6A6	3	130000000	130000000	778	181	323773	1.3544	0.087809	0.606347
ENSG00000106153	CHCHD2	7	56169262	56174269	39	20	323773	1.3542	0.087838	0.606329
ENSG00000170953	OR8B12	11	124000000	124000000	8	4	323773	1.354	0.087867	0.606311
ENSG00000253767	PCDHGA8	5	141000000	141000000	939	182	323773	1.3535	0.087945	0.606631
ENSG00000100167	2025-09-03	22	42372276	42394225	130	42	323773	1.3534	0.087966	0.606557
ENSG00000065613	SLK	10	106000000	106000000	355	74	323773	1.353	0.088026	0.606753
ENSG00000163638	ADAMTS9	3	64501333	64673676	1389	213	323773	1.3529	0.08804	0.606631
ENSG00000007516	BAIAP3	16	1383602	1399439	104	48	323773	1.3524	0.088127	0.607013
ENSG00000179271	GADD45GIP1	19	13064972	13068050	15	10	323773	1.3516	0.088249	0.607635
ENSG00000030110	BAK1	6	33540329	33548019	30	21	323773	1.3514	0.088281	0.607637
ENSG00000034239	EFCAB1	8	49623348	49647870	138	63	323773	1.3509	0.088371	0.608038
ENSG00000168710	AHCYL1	1	111000000	111000000	153	44	323773	1.3508	0.088379	0.607875
ENSG00000101276	SLC52A3	20	740724	749131	50	19	323773	1.3505	0.088427	0.607987
ENSG00000198959	TGM2	20	36756863	36794980	267	90	323773	1.3503	0.088466	0.608037
ENSG00000128313	APOL5	22	36113919	36125530	83	29	323773	1.3497	0.088563	0.608486
ENSG00000118292	C1orf54	1	150000000	150000000	63	30	323773	1.3488	0.088703	0.609229
ENSG00000251493	FOXD1	5	72740654	72744352	11	7	323773	1.3484	0.088763	0.609423
ENSG00000196636	ACN9	7	96745902	96811075	381	77	323773	1.3482	0.088802	0.609473
ENSG00000160584	SIK3	11	117000000	117000000	1988	160	323773	1.3479	0.088848	0.60957
ENSG00000167014	C15orf43	15	45248900	45271427	144	29	323773	1.3477	0.088873	0.609524
ENSG00000177034	MTX3	5	79275584	79287082	81	31	323773	1.3475	0.088902	0.609505
ENSG00000104112	SCG3	15	51973550	52013223	274	61	323773	1.3472	0.088952	0.609521
ENSG00000124529	HIST1H4B	6	26027124	26027480	8	6	323773	1.3472	0.088952	0.609521
ENSG00000168214	RBPJ	4	26165077	26436541	1632	237	323773	1.3469	0.089012	0.609496
ENSG00000226364	AC102948.2	17	50939481	50976948	406	77	323773	1.3469	0.089012	0.609496
ENSG00000139977	NAA30	14	57857262	57882635	118	41	323773	1.3468	0.089024	0.609252
ENSG00000120907	ADRA1A	8	26605667	26724790	1001	146	323773	1.3467	0.089035	0.60911
ENSG00000135870	RC3H1	1	174000000	174000000	549	86	323773	1.3467	0.089046	0.608968
ENSG00000127780	OR1E2	17	3336164	3337135	4	2	323773	1.3456	0.089218	0.609927
ENSG00000204700	OR2J2	6	29141311	29142351	18	10	323773	1.3452	0.089278	0.610119
ENSG00000153485	TMEM251	14	93651296	93653434	10	7	323773	1.3451	0.089299	0.610045
ENSG00000166292	TMEM100	17	53796988	53809482	47	19	323773	1.345	0.089311	0.60991
ENSG00000113600	C9	5	39284364	39424970	1092	155	323773	1.3449	0.08933	0.609823
ENSG00000135441	BLOC1S1	12	56109820	56113871	26	12	323773	1.3447	0.089355	0.609776
ENSG00000108106	UBE2S	19	55912652	55919145	73	39	323773	1.3443	0.089428	0.610057
ENSG00000153814	JAZF1	7	27870192	28220362	2683	356	323773	1.3442	0.089448	0.609977
ENSG00000170340	B3GNT2	2	62423248	62451866	202	84	323773	1.3434	0.08957	0.610592
ENSG00000175229	GAL3ST3	11	65809423	65816651	37	19	323773	1.3433	0.08958	0.610443
ENSG00000163482	STK36	2	220000000	220000000	197	46	323773	1.3431	0.089614	0.610458
ENSG00000185155	MIXL1	1	226000000	226000000	14	10	323773	1.343	0.089635	0.610384
ENSG00000128683	GAD1	2	172000000	172000000	308	80	323773	1.3429	0.08965	0.610269
ENSG00000100399	CHADL	22	41625517	41636938	69	25	323773	1.3429	0.08966	0.610121
ENSG00000123352	SPATS2	12	49760367	49921205	933	134	323773	1.3428	0.089673	0.609993
ENSG00000133026	MYH10	17	8377523	8534079	930	124	323773	1.342	0.089797	0.61062
ENSG00000168818	STX18	4	4417469	4544073	705	123	323773	1.3414	0.089902	0.611117
ENSG00000177042	TMEM80	11	695428	705028	46	18	323773	1.3408	0.089987	0.611478
ENSG00000213593	TMX2	11	57480072	57508445	136	53	323773	1.3406	0.090027	0.611533
ENSG00000090857	PDPR	16	70147529	70195203	194	54	323773	1.3406	0.090028	0.611323
ENSG00000167397	VKORC1	16	31102163	31107301	23	13	323773	1.3401	0.090101	0.611494
ENSG00000198382	UVRAG	11	75526212	75854239	2321	150	323773	1.3401	0.090101	0.611494
ENSG00000128951	DUT	15	48623208	48635570	71	19	323773	1.3401	0.090105	0.611197
ENSG00000124194	GDAP1L1	20	42875887	42909013	240	53	323773	1.3398	0.090155	0.61132
ENSG00000154642	C21orf91	21	19161284	19191703	108	40	323773	1.3389	0.09031	0.612154
ENSG00000117632	STMN1	1	26210672	26233482	120	42	323773	1.3382	0.090409	0.612609
ENSG00000120899	PTK2B	8	27168999	27316903	1159	136	323773	1.3382	0.090413	0.61242
ENSG00000180596	HIST1H2BC	6	26115101	26124154	71	34	323773	1.3378	0.090473	0.61261
ENSG00000139767	SRRM4	12	119000000	120000000	1311	199	323773	1.3376	0.090513	0.612664
ENSG00000002822	MAD1L1	7	1855429	2272878	4180	213	323773	1.3371	0.090597	0.613016
ENSG00000177156	TALDO1	11	747329	765024	30	15	323773	1.3369	0.090631	0.61303
ENSG00000141030	COPS3	17	17150141	17184607	224	47	323773	1.3368	0.090651	0.612949
ENSG00000108417	KRT37	17	39577005	39580775	28	10	323773	1.3366	0.09068	0.612929
ENSG00000185745	IFIT1	10	91152303	91163745	54	27	323773	1.3362	0.090746	0.613159
ENSG00000196689	TRPV1	17	3468738	3500392	159	55	323773	1.3361	0.090756	0.613011
ENSG00000183921	SDR42E2	16	22177618	22203075	104	38	323773	1.336	0.090777	0.612937
ENSG00000084628	NKAIN1	1	31652592	31712401	487	85	323773	1.3358	0.090813	0.612964
ENSG00000163877	SNIP1	1	38000050	38019903	119	43	323773	1.3354	0.09087	0.613133
ENSG00000146250	PRSS35	6	84222194	84235423	93	42	323773	1.3352	0.090905	0.613153
ENSG00000006652	IFRD1	7	112000000	112000000	490	109	323773	1.3349	0.090961	0.613315
ENSG00000196653	ZNF502	3	44754135	44765323	82	18	323773	1.3344	0.091035	0.613598
ENSG00000171533	MAP6	11	75297963	75380165	440	95	323773	1.3343	0.091046	0.613457
ENSG00000182973	CNOT10	3	32726637	32815367	715	80	323773	1.3339	0.091124	0.613767
ENSG00000232125	DYTN	2	208000000	208000000	594	114	323773	1.3327	0.091308	0.61479
ENSG00000137070	IL11RA	9	34650699	34661889	46	32	323773	1.3327	0.091321	0.614662
ENSG00000244694	PTCHD4	6	47845764	48036425	1616	201	323773	1.3323	0.091376	0.614816
ENSG00000131378	RFTN1	3	16355081	16555533	933	230	323773	1.332	0.091427	0.614944
ENSG00000167461	RAB8A	19	16222439	16245044	165	39	323773	1.332	0.091433	0.614768
ENSG00000172197	MBOAT1	6	20100935	20212670	870	212	323773	1.3319	0.091439	0.614593
ENSG00000118007	STAG1	3	136000000	136000000	2828	134	323773	1.3319	0.091445	0.614418
ENSG00000124493	GRM4	6	33989628	34123399	1371	196	323773	1.3318	0.091457	0.614284
ENSG00000145864	GABRB2	5	161000000	161000000	1809	229	323773	1.3311	0.091577	0.614874
ENSG00000104218	CSPP1	8	67974661	68108498	643	101	323773	1.3311	0.091584	0.614706
ENSG00000019169	MARCO	2	120000000	120000000	398	86	323773	1.3308	0.091625	0.614766
ENSG00000181588	MEX3D	19	1554668	1568057	52	31	323773	1.3307	0.091638	0.614638
ENSG00000205359	SLCO6A1	5	102000000	102000000	1134	83	323773	1.3305	0.091671	0.614644
ENSG00000159403	C1R	12	7187513	7245203	13	8	323773	1.3305	0.09168	0.61449
ENSG00000172769	OR5B3	11	58169937	58170882	13	6	323773	1.3304	0.091694	0.614369
ENSG00000185069	KRT76	12	53161939	53171129	101	44	323773	1.3302	0.091732	0.614409
ENSG00000163394	CCKAR	4	26483022	26492084	57	28	323773	1.33	0.091767	0.614429
ENSG00000132530	XAF1	17	6658766	6678966	149	31	323773	1.3299	0.09177	0.614234
ENSG00000243927	MRPS6	21	35445524	35515334	445	68	323773	1.3298	0.091788	0.614141
ENSG00000144048	DUSP11	2	73989311	74007284	111	28	323773	1.3294	0.09186	0.614408
ENSG00000116675	DNAJC6	1	65713902	65881552	974	166	323773	1.3293	0.091869	0.614254
ENSG00000103365	GGA2	16	23474863	23533316	284	55	323773	1.3293	0.091882	0.614127
ENSG00000111961	SASH1	6	149000000	149000000	2328	397	323773	1.3289	0.091944	0.614327
ENSG00000142347	MYO1F	19	8585674	8642461	557	111	323773	1.3286	0.091992	0.614434
ENSG00000182793	GSTA5	6	52696453	52710893	135	35	323773	1.3284	0.092022	0.61442
ENSG00000105668	UPK1A	19	36157715	36169367	108	34	323773	1.3283	0.092032	0.614273
ENSG00000225119	LINC00999	10	38717074	38736820	122	28	323773	1.3283	0.092038	0.614099
ENSG00000107959	PITRM1	10	3179920	3215003	308	61	323773	1.328	0.092087	0.614212
ENSG00000134531	EMP1	12	13349650	13369708	90	42	323773	1.328	0.092096	0.614059
ENSG00000166710	B2M	15	45003675	45011075	28	12	323773	1.3279	0.092103	0.613892
ENSG00000136869	TLR4	9	120000000	120000000	51	26	323773	1.3277	0.092143	0.613945
ENSG00000107779	BMPR1A	10	88516407	88692595	1111	127	323773	1.3277	0.092146	0.613752
ENSG00000090905	TNRC6A	16	24741016	24838953	477	96	323773	1.3274	0.092184	0.613792
ENSG00000144369	FAM171B	2	188000000	188000000	381	97	323773	1.3273	0.0922	0.613685
ENSG00000119866	BCL11A	2	60678302	60780702	406	138	323773	1.3273	0.09221	0.613539
ENSG00000103091	WDR59	16	74907468	75034071	1158	207	323773	1.3269	0.092264	0.613685
ENSG00000187555	USP7	16	8985951	9058371	272	48	323773	1.3268	0.092288	0.613632
ENSG00000047579	DTNBP1	6	15523032	15663289	760	121	323773	1.3266	0.092324	0.613659
ENSG00000147883	CDKN2B	9	22002902	22009362	26	16	323773	1.3266	0.092328	0.613473
ENSG00000162769	FLVCR1	1	213000000	213000000	354	43	323773	1.326	0.092417	0.613851
ENSG00000159713	TPPP3	16	67423712	67427438	21	13	323773	1.3255	0.092495	0.614157
ENSG00000267001	AC006538.4	19	2717767	2740046	151	48	323773	1.3248	0.092618	0.61476
ENSG00000138029	HADHB	2	26466038	26513336	377	52	323773	1.3247	0.092634	0.614654
ENSG00000163565	IFI16	1	159000000	159000000	487	92	323773	1.3245	0.092668	0.614667
ENSG00000253731	PCDHGA6	5	141000000	141000000	1094	150	323773	1.3245	0.092676	0.614507
ENSG00000084734	GCKR	2	27719709	27746554	162	66	323773	1.3239	0.092764	0.614878
ENSG00000151746	BICD1	12	32259769	32536567	2213	251	323773	1.3237	0.092806	0.614944
ENSG00000148488	ST8SIA6	10	17360382	17496329	1229	141	323773	1.3229	0.092942	0.615632
ENSG00000100266	PACSIN2	22	43231418	43411151	1341	132	323773	1.3228	0.092949	0.615466
ENSG00000152413	HOMER1	5	78668459	78810040	1010	137	323773	1.3223	0.093038	0.615843
ENSG00000092148	HECTD1	14	31569318	31677010	651	129	323773	1.3217	0.093136	0.616279
ENSG00000197912	SPG7	16	89557325	89624176	742	109	323773	1.3217	0.093138	0.616079
ENSG00000197238	HIST1H4J	6	27791884	27792257	5	3	323773	1.3217	0.093139	0.615874
ENSG00000178473	UCN3	10	5406972	5416169	61	19	323773	1.3214	0.093176	0.615906
ENSG00000118492	ADGB	6	147000000	147000000	1536	256	323773	1.3201	0.093397	0.617154
ENSG00000145779	TNFAIP8	5	119000000	119000000	1307	175	323773	1.3201	0.093408	0.617014
ENSG00000164129	NPY5R	4	164000000	164000000	43	14	323773	1.3192	0.093558	0.617792
ENSG00000257726	RP11-116D17.1	12	116000000	116000000	12	9	323773	1.3188	0.093625	0.618022
ENSG00000155918	RAET1L	6	150000000	150000000	118	39	323773	1.3186	0.093653	0.617994
ENSG00000138814	PPP3CA	4	102000000	102000000	2317	223	323773	1.3186	0.093659	0.617821
ENSG00000165071	TMEM71	8	134000000	134000000	623	96	323773	1.3185	0.093666	0.617654
ENSG00000261130	RP11-1021N1.1	16	15489611	15609205	738	149	323773	1.3185	0.093671	0.617475
ENSG00000123636	BAZ2B	2	160000000	160000000	1850	238	323773	1.3182	0.093721	0.617592
ENSG00000146731	CCT6A	7	56119323	56131682	85	40	323773	1.3174	0.093845	0.618197
ENSG00000172209	GPR22	7	107000000	107000000	29	18	323773	1.3174	0.093856	0.618057
ENSG00000116833	NR5A2	1	200000000	200000000	1346	218	323773	1.3172	0.093886	0.618043
ENSG00000163884	KLF15	3	126000000	126000000	103	40	323773	1.3171	0.093907	0.617969
ENSG00000115211	EIF2B4	2	27587219	27593353	30	19	323773	1.3169	0.093928	0.617895
ENSG00000135083	CCNJL	5	160000000	160000000	834	156	323773	1.3169	0.093938	0.617749
ENSG00000151458	ANKRD50	4	126000000	126000000	262	66	323773	1.3165	0.094001	0.617951
ENSG00000163736	PPBP	4	74852755	74853914	3	2	323773	1.3164	0.094028	0.617917
ENSG00000122566	HNRNPA2B1	7	26229547	26241149	96	39	323773	1.3155	0.094164	0.618598
ENSG00000150681	RGS18	1	192000000	192000000	130	41	323773	1.3155	0.094173	0.618446
ENSG00000142920	ADC	1	33546705	33586131	201	46	323773	1.3155	0.094179	0.618273
ENSG00000269103	AC002472.1	22	21358030	21360736	29	14	323773	1.3153	0.094201	0.618206
ENSG00000151322	NPAS3	14	33404139	34273382	5726	628	323773	1.3153	0.094212	0.618067
ENSG00000119977	TCTN3	10	97423158	97453900	160	42	323773	1.3147	0.094302	0.618446
ENSG00000167670	CHAF1A	19	4402659	4445015	187	56	323773	1.3142	0.094394	0.618837
ENSG00000136856	SLC2A8	9	130000000	130000000	70	29	323773	1.314	0.094423	0.618816
ENSG00000185008	ROBO2	3	75955846	77699115	12455	717	323773	1.3135	0.094502	0.619122
ENSG00000128872	TMOD2	15	52043758	52108565	417	61	323773	1.3131	0.094582	0.619435
ENSG00000185615	PDIA2	16	333152	337215	26	17	323773	1.313	0.094583	0.61923
ENSG00000132780	NASP	1	46049518	46084566	210	37	323773	1.3129	0.094605	0.619162
ENSG00000183715	OPCML	11	132000000	133000000	8164	630	323773	1.3129	0.094608	0.618971
ENSG00000086570	FAT2	5	151000000	151000000	509	102	323773	1.3128	0.094629	0.618897
ENSG00000198719	DLL1	6	171000000	171000000	61	30	323773	1.3126	0.094661	0.618895
ENSG00000073150	PANX2	22	50609160	50618723	93	46	323773	1.3109	0.094943	0.620527
ENSG00000117479	SLC19A2	1	169000000	169000000	118	51	323773	1.3108	0.09497	0.620492
ENSG00000163833	FBXO40	3	121000000	121000000	247	90	323773	1.3106	0.095001	0.620483
ENSG00000135341	MAP3K7	6	91223292	91296764	385	74	323773	1.3103	0.095042	0.62054
ENSG00000078674	PCM1	8	17780349	17885478	1266	134	323773	1.3103	0.095046	0.620355
ENSG00000129474	AJUBA	14	23440383	23451851	52	17	323773	1.31	0.095094	0.620457
ENSG00000182173	TSEN54	17	73512141	73520820	88	22	323773	1.31	0.095103	0.620304
ENSG00000172239	PAIP1	5	43526369	43557860	215	52	323773	1.3089	0.095281	0.621254
ENSG00000171604	CXXC5	5	139000000	139000000	166	72	323773	1.3088	0.095301	0.621173
ENSG00000131711	MAP1B	5	71403061	71505395	581	177	323773	1.3086	0.095333	0.621171
ENSG00000253485	PCDHGA5	5	141000000	141000000	1158	159	323773	1.3085	0.095352	0.621084
ENSG00000166260	COX11	17	53029263	53046146	135	33	323773	1.3079	0.095461	0.621582
ENSG00000088053	GP6	19	55525073	55549632	268	56	323773	1.3079	0.095462	0.621378
ENSG00000178974	FBXO34	14	55738021	55828636	693	97	323773	1.3078	0.095474	0.621245
ENSG00000186480	INSIG1	7	155000000	155000000	127	40	323773	1.3075	0.095523	0.621353
ENSG00000178665	ZNF713	7	55955169	56009918	425	94	323773	1.3074	0.095532	0.621201
ENSG00000173848	NET1	10	5454514	5500426	292	54	323773	1.3072	0.095578	0.621289
ENSG00000049167	ERCC8	5	60169658	60240900	481	98	323773	1.3072	0.095581	0.621098
ENSG00000140506	LMAN1L	15	75105057	75118099	97	33	323773	1.307	0.095602	0.621024
ENSG00000163959	SLC51A	3	196000000	196000000	296	93	323773	1.307	0.095612	0.620879
ENSG00000070501	POLB	8	42195972	42229326	154	34	323773	1.3069	0.095628	0.620773
ENSG00000133316	WDR74	11	62599814	62609281	92	28	323773	1.3067	0.095656	0.620744
ENSG00000079931	MOXD1	6	133000000	133000000	684	145	323773	1.3066	0.095667	0.620606
ENSG00000206260	PRR23A	3	139000000	139000000	12	8	323773	1.3064	0.095701	0.620616
ENSG00000111224	PARP11	12	3900213	3982608	421	85	323773	1.3064	0.095707	0.620445
ENSG00000166377	ATP9B	18	76829285	77138283	2520	142	323773	1.3061	0.095765	0.620612
ENSG00000046604	DSG2	18	29078006	29128971	370	88	323773	1.3052	0.095913	0.621361
ENSG00000174226	SNX31	8	102000000	102000000	750	141	323773	1.305	0.095953	0.62141
ENSG00000213402	PTPRCAP	11	67202981	67205538	17	11	323773	1.3048	0.095975	0.621343
ENSG00000142686	C1orf216	1	36179476	36185073	24	16	323773	1.3044	0.096057	0.621664
ENSG00000253910	PCDHGB2	5	141000000	141000000	1184	152	323773	1.3043	0.096069	0.621531
ENSG00000205864	KRTAP5-6	11	1718425	1718985	4	2	323773	1.3038	0.096153	0.621865
ENSG00000142252	GEMIN7	19	45582453	45594782	117	18	323773	1.3037	0.09617	0.621765
ENSG00000007392	LUC7L	16	238968	279462	75	28	323773	1.3036	0.096177	0.621601
ENSG00000115652	UXS1	2	107000000	107000000	720	145	323773	1.3036	0.096182	0.621424
ENSG00000156675	RAB11FIP1	8	37716136	37756985	246	98	323773	1.3034	0.096222	0.621473
ENSG00000105507	CABP5	19	48533210	48547310	180	29	323773	1.3033	0.096232	0.621328
ENSG00000159592	GPBP1L1	1	46092976	46153785	373	63	323773	1.3031	0.096273	0.621384
ENSG00000163541	SUCLG1	2	84650647	84687169	270	59	323773	1.3023	0.0964	0.621994
ENSG00000127824	TUBA4A	2	220000000	220000000	171	49	323773	1.3023	0.096401	0.621687
ENSG00000164588	HCN1	5	45259349	45696253	2240	179	323773	1.3023	0.096401	0.621687
ENSG00000167705	RILP	17	1549444	1553371	18	8	323773	1.3023	0.09641	0.621431
ENSG00000124391	IL17C	16	88704999	88706881	13	9	323773	1.3019	0.096472	0.621622
ENSG00000115896	PLCL1	2	199000000	199000000	4875	372	323773	1.3006	0.096701	0.622888
ENSG00000204385	SLC44A4	6	31830969	31846823	142	62	323773	1.3005	0.096715	0.622769
ENSG00000140575	IQGAP1	15	90931450	91045475	957	122	323773	1.3004	0.096725	0.622625
ENSG00000160202	CRYAA	21	44589118	44592915	39	22	323773	1.3004	0.096728	0.622435
ENSG00000105676	ARMC6	19	19144384	19170563	165	31	323773	1.3004	0.09673	0.622239
ENSG00000124788	ATXN1	6	16299343	16761722	2060	371	323773	1.3003	0.096751	0.622165
ENSG00000163106	HPGDS	4	95219686	95264027	507	58	323773	1.3002	0.096774	0.622105
ENSG00000100997	ABHD12	20	25275379	25371619	786	112	323773	1.2999	0.096826	0.62223
ENSG00000132142	ACACA	17	35441923	35766909	1492	142	323773	1.2998	0.096832	0.62206
ENSG00000267908	ZSCAN5D	19	56751773	56758863	94	39	323773	1.2993	0.096915	0.622385
ENSG00000269711	CTD-3214H19.16	19	7743387	7747740	34	21	323773	1.2991	0.096951	0.622408
ENSG00000095794	CREM	10	35415719	35501886	608	81	323773	1.2989	0.096987	0.622431
ENSG00000213563	C8orf82	8	146000000	146000000	33	13	323773	1.2988	0.097005	0.622338
ENSG00000140525	FANCI	15	89787180	89860492	713	106	323773	1.2987	0.097021	0.622232
ENSG00000130414	NDUFA10	2	241000000	241000000	1263	181	323773	1.2987	0.097027	0.622063
ENSG00000108469	RECQL5	17	73622925	73663269	250	81	323773	1.2986	0.097047	0.621983
ENSG00000170921	TANC2	17	61086917	61505060	1774	132	323773	1.298	0.097138	0.622358
ENSG00000115325	DOK1	2	74776153	74784681	49	30	323773	1.2975	0.09723	0.62274
ENSG00000167861	HID1	17	72946838	72969261	144	51	323773	1.2973	0.097271	0.622794
ENSG00000262209	PCDHGB3	5	141000000	141000000	1119	157	323773	1.297	0.09732	0.6229
ENSG00000120436	GPR31	6	168000000	168000000	18	14	323773	1.2966	0.097376	0.62305
ENSG00000103342	GSPT1	16	11961985	12009939	325	92	323773	1.2966	0.097393	0.622951
ENSG00000136147	PHF11	13	50069746	50103123	230	65	323773	1.2964	0.097416	0.622891
ENSG00000115425	PECR	2	217000000	217000000	654	109	323773	1.2962	0.097455	0.622932
ENSG00000149452	SLC22A8	11	62756626	62783311	136	54	323773	1.2956	0.097554	0.623357
ENSG00000090661	CERS4	19	8271620	8327305	495	137	323773	1.2952	0.097631	0.623642
ENSG00000179869	ABCA13	7	48211055	48687092	3687	330	323773	1.2951	0.097647	0.623536
ENSG00000138079	SLC3A1	2	44502599	44548633	476	110	323773	1.2947	0.097705	0.623699
ENSG00000259495	RP11-210M15.2	15	80637195	80695917	600	90	323773	1.2945	0.097744	0.62374
ENSG00000134987	WDR36	5	110000000	110000000	276	77	323773	1.2944	0.097755	0.623603
ENSG00000153896	ZNF599	19	35248981	35264134	115	39	323773	1.2942	0.097799	0.623676
ENSG00000170791	CHCHD7	8	57124245	57131357	47	21	323773	1.2941	0.097816	0.623577
ENSG00000108239	TBC1D12	10	96162261	96295687	900	144	323773	1.2931	0.097994	0.624504
ENSG00000243489	KRTAP10-11	21	46066331	46067564	16	8	323773	1.2929	0.098018	0.62445
ENSG00000163687	DNASE1L3	3	58177984	58200424	201	67	323773	1.2926	0.098078	0.624624
ENSG00000206053	HN1L	16	1728257	1752281	98	35	323773	1.2925	0.098087	0.624474
ENSG00000080503	SMARCA2	9	2015342	2193624	851	176	323773	1.2923	0.098119	0.624471
ENSG00000138050	THUMPD2	2	39963200	40006407	354	79	323773	1.2922	0.098148	0.624448
ENSG00000269067	ZNF728	19	23158270	23185978	187	56	323773	1.2919	0.098195	0.62454
ENSG00000054219	LY75	2	161000000	161000000	1026	134	323773	1.2918	0.098216	0.624363
ENSG00000248672	LY75-CD302	2	161000000	161000000	1026	134	323773	1.2918	0.098216	0.624363
ENSG00000138073	PREB	2	27353624	27357543	30	20	323773	1.2916	0.098248	0.624256
ENSG00000105880	DLX5	7	96649704	96654409	25	17	323773	1.2916	0.098249	0.624055
ENSG00000206530	WDR52	3	113000000	113000000	1234	98	323773	1.2908	0.098395	0.624776
ENSG00000267941	AC008267.1	7	65939543	65940709	10	6	323773	1.2906	0.098419	0.624721
ENSG00000196531	NACA	12	57106212	57125412	102	38	323773	1.2905	0.098435	0.624616
ENSG00000164615	CAMLG	5	134000000	134000000	75	36	323773	1.2904	0.098452	0.624517
ENSG00000188818	ZDHHC11	5	710471	851101	259	54	323773	1.2901	0.098512	0.624691
ENSG00000125975	C20orf173	20	34111014	34117481	40	14	323773	1.29	0.098517	0.624516
ENSG00000185475	TMEM179B	11	62554887	62557877	24	16	323773	1.2899	0.098538	0.624443
ENSG00000123505	AMD1	6	111000000	111000000	109	26	323773	1.2899	0.098547	0.624294
ENSG00000185261	KIAA0825	5	93488671	93954309	2139	340	323773	1.2898	0.098561	0.624176
ENSG00000113790	EHHADH	3	185000000	185000000	624	123	323773	1.2893	0.098643	0.624489
ENSG00000034510	TMSB10	2	85132749	85133795	3	2	323773	1.2888	0.098728	0.624821
ENSG00000178177	LCORL	4	17842822	18023499	896	101	323773	1.2886	0.098763	0.624836
ENSG00000106692	FKTN	9	108000000	108000000	639	62	323773	1.2884	0.098795	0.624833
ENSG00000136159	NUDT15	13	48611703	48621358	77	39	323773	1.2884	0.0988	0.624658
ENSG00000155893	ACPL2	3	141000000	141000000	529	114	323773	1.2879	0.098894	0.625047
ENSG00000096070	BRPF3	6	36164521	36200567	179	64	323773	1.2874	0.098981	0.62539
ENSG00000157111	TMEM171	5	72416119	72427644	63	28	323773	1.2872	0.099006	0.625342
ENSG00000140993	TIGD7	16	3348832	3355729	34	12	323773	1.2868	0.099087	0.625648
ENSG00000176170	SPHK1	17	74372665	74383941	73	42	323773	1.2865	0.099141	0.625783
ENSG00000170390	DCLK2	4	151000000	151000000	1506	208	323773	1.2864	0.099159	0.62569
ENSG00000127419	TMEM175	4	926175	952444	84	28	323773	1.2862	0.099184	0.625642
ENSG00000158079	PTPDC1	9	96793076	96872138	478	115	323773	1.2862	0.099192	0.625487
ENSG00000121895	TMEM156	4	38968365	39034542	593	116	323773	1.2861	0.099198	0.625319
ENSG00000122512	PMS2	7	6012870	6048756	272	75	323773	1.2861	0.099209	0.62508
ENSG00000272897	RP1-309K20.6	20	34220262	34262466	238	64	323773	1.2861	0.099209	0.62508
ENSG00000152939	MARVELD2	5	68710939	68740157	112	29	323773	1.2859	0.099239	0.624961
ENSG00000151364	KCTD14	11	77726761	77757237	278	62	323773	1.2853	0.099352	0.625467
ENSG00000262576	PCDHGA4	5	141000000	141000000	1217	147	323773	1.2851	0.099382	0.625451
ENSG00000063241	ISOC2	19	55964352	55973710	99	45	323773	1.2843	0.099521	0.62612
ENSG00000173517	PEAK1	15	77400471	77712486	1908	154	323773	1.284	0.099567	0.626204
ENSG00000139726	DENR	12	123000000	123000000	118	32	323773	1.284	0.09957	0.626018
ENSG00000145526	CDH18	5	19473060	20575982	8931	428	323773	1.2836	0.099637	0.626234
ENSG00000124228	DDX27	20	47835884	47860614	144	51	323773	1.2836	0.099642	0.62606
ENSG00000158710	TAGLN2	1	160000000	160000000	38	22	323773	1.2835	0.099667	0.626012
ENSG00000244405	ETV5	3	186000000	186000000	258	65	323773	1.2833	0.099686	0.625926
ENSG00000129993	CBFA2T3	16	88941266	89043612	1369	157	323773	1.283	0.09974	0.62606
ENSG00000150457	LATS2	13	21547171	21635686	791	152	323773	1.2828	0.099774	0.626069
ENSG00000185127	C6orf120	6	170000000	170000000	39	24	323773	1.2823	0.099864	0.626429
ENSG00000126264	HCST	19	36393382	36395279	17	8	323773	1.2816	0.099994	0.627039
ENSG00000263809	RP11-849F2.7	17	8271956	8286505	104	40	323773	1.281	0.10009	0.627436
ENSG00000167971	CASKIN1	16	2227184	2246526	80	43	323773	1.2794	0.10038	0.629048
ENSG00000124942	AHNAK	11	62201016	62323707	807	161	323773	1.2793	0.1004	0.628968
ENSG00000159640	ACE	17	61554422	61599205	331	95	323773	1.279	0.10044	0.629013
ENSG00000115904	SOS1	2	39208537	39351486	1044	121	323773	1.2789	0.10046	0.628933
ENSG00000160256	FAM207A	21	46359925	46396904	414	65	323773	1.2784	0.10055	0.629291
ENSG00000164096	C4orf3	4	120000000	120000000	61	31	323773	1.2783	0.10056	0.629148
ENSG00000168158	OR2C1	16	3405889	3406924	9	6	323773	1.2782	0.10059	0.629028
ENSG00000233927	RPS28	19	8386042	8388224	20	12	323773	1.2782	0.10059	0.629028
ENSG00000185674	LYG2	2	99858709	99871745	78	33	323773	1.278	0.10063	0.62897
ENSG00000160318	CLDND2	19	51870352	51872257	17	10	323773	1.2777	0.10067	0.629015
ENSG00000049192	ADAMTS6	5	64444563	64777747	2335	247	323773	1.2776	0.1007	0.628998
ENSG00000071539	TRIP13	5	892758	919472	82	16	323773	1.2775	0.10072	0.628918
ENSG00000100884	CPNE6	14	24540046	24547309	32	23	323773	1.2773	0.10075	0.6289
ENSG00000013293	SLC7A14	3	170000000	170000000	808	175	323773	1.2772	0.10077	0.628821
ENSG00000152422	XRCC4	5	82373317	82649606	1902	175	323773	1.2768	0.10083	0.62899
ENSG00000148400	NOTCH1	9	139000000	139000000	469	132	323773	1.2762	0.10094	0.629472
ENSG00000163554	SPTA1	1	159000000	159000000	670	131	323773	1.2759	0.10099	0.629579
ENSG00000178279	TNP2	16	11361605	11363390	10	6	323773	1.2759	0.101	0.629436
ENSG00000105974	CAV1	7	116000000	116000000	187	49	323773	1.2758	0.10101	0.629294
ENSG00000188305	C19orf35	19	2274631	2282181	68	19	323773	1.2757	0.10104	0.629277
ENSG00000126467	TSKS	19	50243010	50266587	165	59	323773	1.2756	0.10106	0.629197
ENSG00000169371	SNUPN	15	75890424	75918810	128	32	323773	1.2755	0.10107	0.629055
ENSG00000161202	DVL3	3	184000000	184000000	91	42	323773	1.2751	0.10114	0.629286
ENSG00000233224	HIST1H2AM	6	27860477	27860963	8	5	323773	1.275	0.10115	0.629144
ENSG00000163510	CWC22	2	181000000	181000000	354	58	323773	1.2748	0.10119	0.629189
ENSG00000109851	DBX1	11	20177701	20182159	43	21	323773	1.2745	0.10124	0.629296
ENSG00000185800	DMWD	19	46286205	46296060	75	35	323773	1.2743	0.10129	0.629403
ENSG00000054267	ARID4B	1	235000000	235000000	1317	100	323773	1.2739	0.10134	0.62951
ENSG00000196937	FAM3C	7	121000000	121000000	287	49	323773	1.2736	0.1014	0.629678
ENSG00000187260	WDR86	7	151000000	151000000	295	108	323773	1.2734	0.10143	0.629661
ENSG00000116014	KISS1R	19	917287	921015	12	6	323773	1.2734	0.10145	0.629581
ENSG00000099940	SNAP29	22	21213271	21245506	185	61	323773	1.2732	0.10147	0.629501
ENSG00000196547	MAN2A2	15	91445448	91465814	153	56	323773	1.2731	0.10148	0.62936
ENSG00000181786	ACTL9	19	8807751	8809172	9	5	323773	1.2726	0.10159	0.629838
ENSG00000253831	ETV3L	1	157000000	157000000	70	34	323773	1.2722	0.10165	0.630007
ENSG00000074755	ZZEF1	17	3907739	4046314	966	115	323773	1.272	0.10169	0.630051
ENSG00000203705	TATDN3	1	213000000	213000000	230	36	323773	1.2719	0.1017	0.629909
ENSG00000196428	TSC22D2	3	150000000	150000000	347	77	323773	1.2714	0.1018	0.630325
ENSG00000111536	IL26	12	68595131	68619601	85	27	323773	1.2713	0.10182	0.630245
ENSG00000112414	GPR126	6	143000000	143000000	873	135	323773	1.2711	0.10184	0.630166
ENSG00000114867	EIF4G1	3	184000000	184000000	117	50	323773	1.271	0.10186	0.630086
ENSG00000124249	KCNK15	20	43374421	43379675	43	23	323773	1.2709	0.10189	0.630069
ENSG00000171954	CYP4F22	19	15619304	15663128	334	105	323773	1.2707	0.10192	0.630051
ENSG00000149571	KIRREL3	11	126000000	127000000	3845	439	323773	1.2705	0.10195	0.630033
ENSG00000183793	NPIPA5	16	15457516	15474904	41	23	323773	1.2704	0.10197	0.629954
ENSG00000114770	ABCC5	3	184000000	184000000	693	125	323773	1.2701	0.10203	0.630122
ENSG00000131379	C3orf20	3	14716606	14814541	515	141	323773	1.2698	0.10207	0.630166
ENSG00000120586	MRC1	10	18098352	18200091	68	33	323773	1.2692	0.10219	0.630703
ENSG00000196268	ZNF493	19	21579921	21610375	279	53	323773	1.2691	0.10221	0.630624
ENSG00000132677	RHBG	1	156000000	156000000	94	41	323773	1.2688	0.10226	0.630729
ENSG00000268856	AP001579.1	21	46492796	46492927	1	1	323773	1.2686	0.1023	0.630773
ENSG00000135951	TSGA10	2	99613724	99771427	925	116	323773	1.2684	0.10232	0.630694
ENSG00000105698	USF2	19	35759881	35770724	77	31	323773	1.2681	0.10238	0.630861
ENSG00000112293	GPLD1	6	24424793	24495433	829	125	323773	1.2676	0.10247	0.631213
ENSG00000148908	RGS10	10	121000000	121000000	305	92	323773	1.2673	0.10253	0.631177
ENSG00000198242	RPL23A	17	27046411	27051377	31	20	323773	1.2673	0.10253	0.631177
ENSG00000206549	PRSS50	3	46753605	46854064	512	57	323773	1.2672	0.10253	0.631177
ENSG00000181577	C6orf223	6	43968317	43973695	56	23	323773	1.2669	0.10259	0.631141
ENSG00000155256	ZFYVE27	10	99496878	99520664	208	62	323773	1.2669	0.1026	0.631
ENSG00000156150	ALX3	1	111000000	111000000	57	20	323773	1.2663	0.10271	0.631474
ENSG00000085644	ZNF213	16	3179778	3192806	70	19	323773	1.2662	0.10272	0.631333
ENSG00000187475	HIST1H1T	6	26107640	26108364	14	11	323773	1.2661	0.10275	0.631315
ENSG00000186197	EDARADD	1	237000000	237000000	1134	177	323773	1.2659	0.10277	0.631236
ENSG00000141446	ESCO1	18	19109242	19180845	319	87	323773	1.2659	0.10278	0.631095
ENSG00000136244	IL6	7	22765503	22771621	31	18	323773	1.2657	0.10281	0.631077
ENSG00000241127	YAE1D1	7	39605975	39649919	383	79	323773	1.2656	0.10283	0.630998
ENSG00000181518	OR8D4	11	124000000	124000000	19	10	323773	1.2651	0.10291	0.631287
ENSG00000136143	SUCLA2	13	48510622	48612125	897	118	323773	1.2651	0.10292	0.631146
ENSG00000104064	GABPB1	15	50569389	50647605	496	77	323773	1.2646	0.103	0.631435
ENSG00000108825	PTGES3L-AARSD1	17	41102543	41132545	154	37	323773	1.2645	0.10303	0.631316
ENSG00000188624	IGFL3	19	46623328	46627931	20	7	323773	1.2645	0.10303	0.631316
ENSG00000205409	OR52E6	11	5862158	5863182	16	4	323773	1.2644	0.10304	0.631075
ENSG00000167383	ZNF229	19	44921685	44952766	337	76	323773	1.2643	0.10305	0.630934
ENSG00000144460	NYAP2	2	226000000	227000000	1567	215	323773	1.2643	0.10306	0.630694
ENSG00000186049	KRT73	12	53001354	53012343	75	35	323773	1.2643	0.10306	0.630694
ENSG00000148356	LRSAM1	9	130000000	130000000	361	63	323773	1.2642	0.10307	0.630453
ENSG00000139410	SDSL	12	114000000	114000000	121	32	323773	1.2641	0.10309	0.630374
ENSG00000168903	BTNL3	5	180000000	180000000	69	28	323773	1.2638	0.10315	0.63054
ENSG00000249209	AP000304.12	21	34956993	35284635	2181	254	323773	1.2637	0.10316	0.6304
ENSG00000244165	P2RY11	19	10222214	10226048	41	24	323773	1.2635	0.10321	0.630505
ENSG00000148513	ANKRD30A	10	37414785	37673039	1625	186	323773	1.2633	0.10324	0.630487
ENSG00000164134	NAA15	4	140000000	140000000	651	105	323773	1.263	0.10329	0.630592
ENSG00000156427	FGF18	5	171000000	171000000	206	68	323773	1.2626	0.10337	0.630879
ENSG00000174718	KIAA1551	12	32112304	32146039	340	88	323773	1.2623	0.10343	0.631045
ENSG00000164199	GPR98	5	89825161	90460038	5166	341	323773	1.2621	0.10345	0.630966
ENSG00000138036	DYNC2LI1	2	44001178	44037149	425	76	323773	1.2616	0.10354	0.631314
ENSG00000137941	TTLL7	1	84330711	84464833	635	69	323773	1.2614	0.10358	0.631357
ENSG00000204956	PCDHGA1	5	141000000	141000000	1399	191	323773	1.2612	0.10361	0.631339
ENSG00000168016	TRANK1	3	36868311	36986548	671	136	323773	1.2612	0.10362	0.6311
ENSG00000179615	OR2AP1	12	55968199	55969128	9	6	323773	1.2612	0.10362	0.6311
ENSG00000159348	CYB5R1	1	203000000	203000000	29	16	323773	1.2603	0.10378	0.631773
ENSG00000136874	STX17	9	103000000	103000000	291	57	323773	1.2596	0.10391	0.632364
ENSG00000106536	POU6F2	7	39017598	39532694	3834	350	323773	1.2596	0.10392	0.632124
ENSG00000162704	ARPC5	1	184000000	184000000	96	10	323773	1.2595	0.10392	0.632124
ENSG00000214415	GNAT3	7	80087987	80141336	353	81	323773	1.2592	0.10397	0.632027
ENSG00000268791	AC093323.1	4	6693782	6694189	4	2	323773	1.2593	0.10397	0.632027
ENSG00000152952	PLOD2	3	146000000	146000000	583	80	323773	1.2591	0.10399	0.631848
ENSG00000184005	ST6GALNAC3	1	76540404	77100286	3092	370	323773	1.259	0.10402	0.63183
ENSG00000115919	KYNU	2	144000000	144000000	1014	143	323773	1.2588	0.10405	0.631712
ENSG00000145912	NHP2	5	178000000	178000000	39	21	323773	1.2588	0.10405	0.631712
ENSG00000205155	PSENEN	19	36236015	36237911	10	7	323773	1.258	0.10419	0.632262
ENSG00000127804	METTL16	17	2308856	2415185	695	144	323773	1.2579	0.10422	0.632244
ENSG00000258474	RP11-187E13.1	14	32414059	32419588	47	26	323773	1.2577	0.10424	0.632165
ENSG00000179813	FAM216B	13	43355686	43365683	81	28	323773	1.2575	0.10428	0.632208
ENSG00000145423	SFRP2	4	155000000	155000000	49	20	323773	1.2575	0.10429	0.632069
ENSG00000143748	NVL	1	224000000	225000000	721	140	323773	1.2574	0.1043	0.631929
ENSG00000114315	HES1	3	194000000	194000000	11	6	323773	1.2571	0.10435	0.631933
ENSG00000132004	FBXW9	19	12798867	12807457	66	17	323773	1.2572	0.10435	0.631933
ENSG00000117597	DIEXF	1	210000000	210000000	199	53	323773	1.2571	0.10437	0.631755
ENSG00000048405	ZNF800	7	127000000	127000000	547	104	323773	1.2569	0.1044	0.631737
ENSG00000125207	PIWIL1	12	131000000	131000000	227	64	323773	1.2568	0.10441	0.631598
ENSG00000204256	BRD2	6	32936437	32949282	195	65	323773	1.2567	0.10443	0.63152
ENSG00000138379	MSTN	2	191000000	191000000	47	23	323773	1.2565	0.10447	0.631463
ENSG00000260916	CCPG1	15	55632230	55700708	587	86	323773	1.2565	0.10447	0.631463
ENSG00000163933	RFT1	3	53122499	53164478	238	51	323773	1.2562	0.10452	0.631467
ENSG00000107175	CREB3	9	35732332	35737001	37	23	323773	1.2558	0.1046	0.631652
ENSG00000165388	ZNF488	10	48355024	48373866	46	26	323773	1.2558	0.1046	0.631652
ENSG00000122733	KIAA1045	9	34957484	34982541	150	64	323773	1.2556	0.10464	0.631495
ENSG00000254221	PCDHGB1	5	141000000	141000000	1254	153	323773	1.2556	0.10464	0.631495
ENSG00000178950	GAK	4	843064	926161	346	63	323773	1.2554	0.10467	0.631378
ENSG00000145494	NDUFS6	5	1801514	1816719	70	26	323773	1.2553	0.10469	0.6313
ENSG00000141338	ABCA8	17	66863433	66951533	551	124	323773	1.2551	0.10472	0.631283
ENSG00000171428	NAT1	8	18027986	18081198	652	139	323773	1.255	0.10473	0.631145
ENSG00000111676	ATN1	12	7033626	7051484	32	20	323773	1.2545	0.10483	0.631549
ENSG00000187961	KLHL17	1	895967	901095	29	9	323773	1.2543	0.10487	0.631591
ENSG00000179913	B3GNT3	19	17905637	17923891	128	41	323773	1.2538	0.10496	0.631935
ENSG00000131779	PEX11B	1	146000000	146000000	9	5	323773	1.2537	0.10498	0.631857
ENSG00000221986	MYBPHL	1	110000000	110000000	108	56	323773	1.2534	0.10503	0.63196
ENSG00000214900	C14orf182	14	50448430	50474238	174	60	323773	1.2529	0.10512	0.632303
ENSG00000162881	OXER1	2	42989642	42991401	25	14	323773	1.2528	0.10514	0.632225
ENSG00000166508	MCM7	7	99690351	99699563	65	32	323773	1.2526	0.10518	0.632267
ENSG00000137200	CMTR1	6	37400995	37450603	291	78	323773	1.2517	0.10534	0.632931
ENSG00000163873	GRIK3	1	37261128	37499730	958	235	323773	1.2517	0.10534	0.632931
ENSG00000170458	CD14	5	140000000	140000000	8	5	323773	1.2515	0.10537	0.632814
ENSG00000111860	CEP85L	6	119000000	119000000	1714	133	323773	1.2513	0.1054	0.632796
ENSG00000134030	CTIF	18	46065417	46389588	2552	369	323773	1.2512	0.10543	0.632778
ENSG00000173200	PARP15	3	122000000	122000000	573	90	323773	1.2508	0.1055	0.632901
ENSG00000197818	SLC9A8	20	48429250	48508779	491	99	323773	1.2508	0.1055	0.632901
ENSG00000116032	GRIN3B	19	1000418	1009731	121	40	323773	1.2504	0.10558	0.633084
ENSG00000188674	C2orf80	2	209000000	209000000	285	78	323773	1.2503	0.10559	0.632847
ENSG00000260007	RP11-315D16.2	15	68486139	68522056	276	76	323773	1.2503	0.10559	0.632847
ENSG00000167716	WDR81	17	1619817	1641893	102	30	323773	1.2503	0.1056	0.63261
ENSG00000145287	PLAC8	4	84011201	84058228	298	92	323773	1.2502	0.10561	0.632473
ENSG00000079819	EPB41L2	6	131000000	131000000	1570	156	323773	1.2501	0.10563	0.632395
ENSG00000234188	AL121963.1	6	116000000	116000000	3	2	323773	1.2498	0.10568	0.632497
ENSG00000130700	GATA5	20	61038553	61051026	85	35	323773	1.2494	0.10576	0.632778
ENSG00000100083	GGA1	22	38004481	38029571	171	47	323773	1.249	0.10583	0.632999
ENSG00000241360	PDXP	22	38054734	38062941	77	30	323773	1.2488	0.10587	0.633041
ENSG00000186994	KANK3	19	8387468	8408146	197	33	323773	1.2487	0.10589	0.632963
ENSG00000126861	OMG	17	29599031	29624557	155	44	323773	1.2485	0.10592	0.632847
ENSG00000170323	FABP4	8	82390654	82395498	41	14	323773	1.2485	0.10592	0.632847
ENSG00000162623	TYW3	1	75198836	75232362	261	58	323773	1.2479	0.10603	0.633208
ENSG00000109163	GNRHR	4	68605046	68620078	124	36	323773	1.2478	0.10605	0.63313
ENSG00000185736	ADARB2	10	1228073	1779670	3190	363	323773	1.2472	0.10616	0.63359
ENSG00000205835	GMNC	3	191000000	191000000	302	80	323773	1.2466	0.10627	0.634049
ENSG00000269205	AC005606.1	16	2031633	2032918	15	5	323773	1.2465	0.10629	0.633971
ENSG00000100209	HSCB	22	29138019	29153503	112	31	323773	1.2462	0.10635	0.634132
ENSG00000185760	KCNQ5	6	73331520	73908574	3794	378	323773	1.2461	0.10637	0.634054
ENSG00000042286	AIFM2	10	71857979	71892690	243	82	323773	1.2459	0.10639	0.633976
ENSG00000091831	ESR1	6	152000000	152000000	3335	359	323773	1.2458	0.10642	0.633958
ENSG00000079459	FDFT1	8	11653082	11696818	621	139	323773	1.2457	0.10645	0.633841
ENSG00000088205	DDX18	2	119000000	119000000	135	49	323773	1.2456	0.10645	0.633841
ENSG00000187688	TRPV2	17	16318856	16340317	172	54	323773	1.2454	0.1065	0.633844
ENSG00000188157	AGRN	1	955503	991496	183	32	323773	1.245	0.10657	0.634063
ENSG00000153561	RMND5A	2	86947296	87005164	240	59	323773	1.2447	0.10662	0.634164
ENSG00000151320	AKAP6	14	32798479	33300567	3462	402	323773	1.2446	0.10664	0.633988
ENSG00000268797	CTC-490E21.12	19	41307202	41404187	771	144	323773	1.2446	0.10664	0.633988
ENSG00000134375	TIMM17A	1	202000000	202000000	107	36	323773	1.2445	0.10666	0.633812
ENSG00000151135	C12orf23	12	107000000	107000000	138	46	323773	1.2442	0.10672	0.633972
ENSG00000108953	YWHAE	17	1247566	1303672	446	88	323773	1.2441	0.10673	0.633835
ENSG00000172380	GNG12	1	68167149	68299150	673	154	323773	1.2439	0.10676	0.633817
ENSG00000184156	KCNQ3	8	133000000	133000000	2765	325	323773	1.2439	0.10678	0.633544
ENSG00000204174	NPY4R	10	47083534	47088320	7	4	323773	1.2438	0.10678	0.633544
ENSG00000254245	PCDHGA3	5	141000000	141000000	1294	158	323773	1.2439	0.10678	0.633544
ENSG00000036054	TBC1D23	3	99979844	100000000	420	53	323773	1.2433	0.10687	0.633686
ENSG00000164070	HSPA4L	4	129000000	129000000	287	77	323773	1.2431	0.10691	0.633727
ENSG00000164151	KIAA0947	5	5420777	5490347	328	69	323773	1.243	0.10694	0.633709
ENSG00000171368	TPPP	5	660883	693510	126	24	323773	1.2429	0.10696	0.633631
ENSG00000167766	ZNF83	19	53097313	53193749	1023	131	323773	1.2427	0.10698	0.633554
ENSG00000113083	LOX	5	121000000	121000000	77	30	323773	1.2426	0.107	0.633379
ENSG00000268241	AC018470.1	2	175000000	175000000	6	4	323773	1.2426	0.107	0.633379
ENSG00000070388	FGF22	19	639879	643703	21	9	323773	1.2425	0.10702	0.633204
ENSG00000084207	GSTP1	11	67351066	67354131	21	14	323773	1.2422	0.10707	0.633207
ENSG00000267552	CTD-2528L19.4	19	38180766	38210089	189	49	323773	1.2422	0.10707	0.633207
ENSG00000104626	ERI1	8	8859657	8974256	846	131	323773	1.2421	0.10709	0.633033
ENSG00000267060	PTGES3L	17	41120105	41132545	58	20	323773	1.2421	0.1071	0.632897
ENSG00000133246	PRAM1	19	8554940	8567996	125	50	323773	1.2419	0.10713	0.632879
ENSG00000162972	C2orf47	2	201000000	201000000	194	62	323773	1.2414	0.10724	0.633334
ENSG00000214866	DCDC2C	2	3751453	3836122	609	142	323773	1.2412	0.10726	0.633257
ENSG00000113583	C5orf15	5	133000000	133000000	65	33	323773	1.2411	0.10729	0.633239
ENSG00000180644	PRF1	10	72357104	72362531	45	24	323773	1.2407	0.10735	0.633398
ENSG00000255168	RP11-458D21.5	1	145000000	145000000	12	7	323773	1.2404	0.1074	0.633498
ENSG00000187513	GJA4	1	35258599	35261348	23	14	323773	1.2402	0.10744	0.633539
ENSG00000175514	GPR152	11	67218772	67220200	16	10	323773	1.2401	0.10746	0.633462
ENSG00000100312	ACR	22	51176624	51183762	52	25	323773	1.2396	0.10757	0.633916
ENSG00000116574	RHOU	1	229000000	229000000	105	33	323773	1.2395	0.10758	0.63378
ENSG00000123843	C4BPB	1	207000000	207000000	68	32	323773	1.239	0.10767	0.634115
ENSG00000204498	NFKBIL1	6	31514647	31526606	111	40	323773	1.2388	0.1077	0.634
ENSG00000240857	RDH14	2	18735989	18741946	32	23	323773	1.2388	0.1077	0.634
ENSG00000099800	TIMM13	19	2425622	2427892	26	14	323773	1.2387	0.10773	0.633885
ENSG00000170891	CYTL1	4	5016313	5021199	41	12	323773	1.2385	0.10776	0.633867
ENSG00000141279	NPEPPS	17	45600308	45700642	499	80	323773	1.2384	0.10778	0.63379
ENSG00000153790	C7orf31	7	25174316	25219975	477	73	323773	1.2383	0.1078	0.633713
ENSG00000139182	CLSTN3	12	7282294	7311541	51	11	323773	1.2382	0.10783	0.633695
ENSG00000232941	AC090186.1	8	52730143	52730969	2	1	323773	1.2381	0.10784	0.63356
ENSG00000203909	DPPA5	6	74062785	74064018	6	3	323773	1.238	0.10785	0.633425
ENSG00000129048	ACKR4	3	132000000	132000000	154	60	323773	1.238	0.10786	0.633289
ENSG00000135709	KIAA0513	16	85061375	85127836	675	109	323773	1.238	0.10787	0.633154
ENSG00000137709	POU2F3	11	120000000	120000000	497	140	323773	1.2378	0.1079	0.633137
ENSG00000213390	ARHGAP19	10	98978996	99052413	549	78	323773	1.2376	0.10792	0.63306
ENSG00000100387	RBX1	22	41347351	41369313	115	41	323773	1.2369	0.10806	0.633688
ENSG00000164934	DCAF13	8	104000000	104000000	221	53	323773	1.2364	0.10816	0.63408
ENSG00000165325	CCDC67	11	93063137	93171653	938	121	323773	1.2362	0.10819	0.634062
ENSG00000172377	OR9I1	11	57885972	57886916	7	5	323773	1.2358	0.10827	0.634337
ENSG00000267206	LCN6	9	140000000	140000000	67	30	323773	1.2353	0.10836	0.634671
ENSG00000159140	SON	21	34914924	34949812	193	84	323773	1.2353	0.10837	0.634535
ENSG00000183208	GDPGP1	15	90777040	90785315	86	15	323773	1.2351	0.10839	0.634459
ENSG00000105483	CARD8	19	48684027	48759203	704	128	323773	1.2346	0.10848	0.634792
ENSG00000171817	ZNF540	19	38042308	38104998	418	84	323773	1.2342	0.10856	0.635066
ENSG00000156804	FBXO32	8	125000000	125000000	294	104	323773	1.2342	0.10857	0.634931
ENSG00000099204	ABLIM1	10	116000000	116000000	1794	235	323773	1.234	0.10859	0.634757
ENSG00000273167	RP11-307N16.6	13	24553839	24895169	2941	439	323773	1.2341	0.10859	0.634757
ENSG00000083799	CYLD	16	50775961	50835846	320	75	323773	1.2339	0.10862	0.634643
ENSG00000169271	HSPB3	5	53751445	53752207	3	2	323773	1.2338	0.10863	0.634508
ENSG00000047662	FAM184B	4	17630929	17783135	867	118	323773	1.2338	0.10864	0.634373
ENSG00000107282	APBA1	9	72042446	72287222	1593	189	323773	1.2337	0.10866	0.634297
ENSG00000155085	AK9	6	110000000	110000000	1501	94	323773	1.2333	0.10873	0.634512
ENSG00000187116	LILRA5	19	54818353	54824409	40	19	323773	1.2333	0.10874	0.634377
ENSG00000214736	TOMM6	6	41755400	41757636	18	12	323773	1.2329	0.10881	0.634593
ENSG00000197309	OR10D3	11	124000000	124000000	11	5	323773	1.2326	0.10885	0.634633
ENSG00000174547	MRPL11	11	66202546	66234209	182	41	323773	1.2325	0.10889	0.634673
ENSG00000137343	ATAT1	6	30594619	30614600	163	61	323773	1.2324	0.10891	0.634597
ENSG00000100226	GTPBP1	22	39101728	39134304	144	55	323773	1.232	0.10898	0.634812
ENSG00000205133	TRIQK	8	93895758	94029901	595	110	323773	1.2315	0.10907	0.635143
ENSG00000099864	PALM	19	708953	748329	331	90	323773	1.2314	0.10909	0.635067
ENSG00000142494	SLC47A1	17	19398698	19482347	496	143	323773	1.2313	0.10911	0.63499
ENSG00000106609	TMEM248	7	66386212	66423538	263	58	323773	1.2312	0.10912	0.634856
ENSG00000242715	CCDC169	13	36801182	36871977	525	43	323773	1.2307	0.10922	0.635245
ENSG00000158856	DMTN	8	21906506	21940038	323	74	323773	1.2306	0.10924	0.635169
ENSG00000107669	ATE1	10	123000000	124000000	1405	172	323773	1.2305	0.10926	0.635092
ENSG00000111786	SRSF9	12	121000000	121000000	55	30	323773	1.2304	0.10928	0.635016
ENSG00000247121	CTD-2260A17.2	5	96149731	96271513	1012	121	323773	1.2303	0.10929	0.634882
ENSG00000216937	CCDC7	10	32735068	32863492	1137	97	323773	1.2302	0.10931	0.634806
ENSG00000128309	MPST	22	37415676	37425863	56	26	323773	1.2296	0.10942	0.635252
ENSG00000150593	PDCD4	10	113000000	113000000	126	46	323773	1.2294	0.10946	0.635292
ENSG00000215009	ACSM4	12	7456880	7481320	44	12	323773	1.2287	0.10958	0.635796
ENSG00000259132	RP11-298I3.5	14	23415479	23451467	176	38	323773	1.2287	0.1096	0.63572
ENSG00000122565	CBX3	7	26240782	26252976	86	45	323773	1.2282	0.10968	0.635895
ENSG00000124713	GNMT	6	42928496	42931618	21	11	323773	1.2282	0.10968	0.635895
ENSG00000145388	METTL14	4	120000000	120000000	203	64	323773	1.2281	0.1097	0.635723
ENSG00000164305	CASP3	4	186000000	186000000	141	44	323773	1.2279	0.10975	0.635821
ENSG00000258227	CLEC5A	7	142000000	142000000	177	22	323773	1.2277	0.10978	0.635802
ENSG00000156958	GALK2	15	49447853	49660066	1291	89	323773	1.2275	0.10982	0.635842
ENSG00000186442	KRT3	12	53183469	53189901	66	36	323773	1.2272	0.10988	0.635997
ENSG00000159212	CLIC6	21	36041688	36090525	383	80	323773	1.2271	0.10989	0.635863
ENSG00000198482	ZNF808	19	53030905	53067717	398	70	323773	1.2269	0.10992	0.635845
ENSG00000272305	RP11-894J14.5	3	53003135	53133469	908	127	323773	1.2268	0.10996	0.635884
ENSG00000170085	SIMC1	5	176000000	176000000	662	84	323773	1.2265	0.11001	0.635982
ENSG00000196839	ADA	20	43248163	43280874	156	70	323773	1.2264	0.11002	0.635848
ENSG00000137574	TGS1	8	56685701	56738007	447	69	323773	1.2264	0.11003	0.635714
ENSG00000172775	FAM192A	16	57186378	57220028	215	55	323773	1.2258	0.11013	0.6361
ENSG00000221882	OR3A2	17	3181193	3182268	3	2	323773	1.2253	0.11023	0.636486
ENSG00000153495	TEX29	13	112000000	112000000	294	86	323773	1.2246	0.11037	0.637103
ENSG00000081052	COL4A4	2	228000000	228000000	1252	170	323773	1.2244	0.1104	0.637084
ENSG00000186352	ANKRD37	4	186000000	186000000	42	20	323773	1.224	0.11047	0.637296
ENSG00000175137	SH3BP5L	1	249000000	249000000	109	39	323773	1.2232	0.11063	0.638027
ENSG00000138623	SEMA7A	15	74701630	74726808	163	58	323773	1.2229	0.11068	0.638124
ENSG00000161798	AQP5	12	50355653	50359464	22	13	323773	1.2223	0.1108	0.638624
ENSG00000136732	GYPC	2	127000000	127000000	362	111	323773	1.2222	0.11082	0.638547
ENSG00000235705	AL133481.1	10	81266126	81270678	43	24	323773	1.2218	0.1109	0.638816
ENSG00000258311	RP11-644F5.10	12	56109820	56118487	57	24	323773	1.2217	0.11091	0.638682
ENSG00000204969	PCDHA2	5	140000000	140000000	1572	196	323773	1.2211	0.11102	0.639123
ENSG00000149922	TBX6	16	30097114	30103208	30	20	323773	1.2211	0.11103	0.638989
ENSG00000155506	LARP1	5	154000000	154000000	614	134	323773	1.221	0.11104	0.638855
ENSG00000119408	NEK6	9	127000000	127000000	636	120	323773	1.2208	0.11107	0.638836
ENSG00000110243	APOA5	11	117000000	117000000	21	12	323773	1.2206	0.11111	0.638874
ENSG00000189057	FAM111B	11	58874658	58894883	123	43	323773	1.2206	0.11113	0.638798
ENSG00000165055	METTL2B	7	128000000	128000000	251	65	323773	1.2204	0.11116	0.638779
ENSG00000203910	C1orf146	1	92683497	92711370	196	61	323773	1.2202	0.11119	0.63876
ENSG00000178243	C9orf62	9	138000000	138000000	28	14	323773	1.2201	0.11122	0.638741
ENSG00000171161	ZNF672	1	249000000	249000000	63	22	323773	1.2198	0.11128	0.638894
ENSG00000104325	DECR1	8	91013633	91064320	321	73	323773	1.2195	0.11134	0.639047
ENSG00000198799	LRIG2	1	114000000	114000000	271	63	323773	1.2193	0.11136	0.63897
ENSG00000136870	ZNF189	9	104000000	104000000	95	35	323773	1.2193	0.11137	0.638837
ENSG00000251247	ZNF345	19	37341263	37403931	449	86	323773	1.2192	0.11139	0.63876
ENSG00000128346	C22orf23	22	38339528	38349676	55	20	323773	1.2191	0.1114	0.638531
ENSG00000141424	SLC39A6	18	33688495	33709348	130	44	323773	1.2191	0.1114	0.638531
ENSG00000186716	BCR	22	23521891	23660224	1305	177	323773	1.2189	0.11144	0.638474
ENSG00000081853	PCDHGA2	5	141000000	141000000	1337	158	323773	1.2185	0.11151	0.638685
ENSG00000135638	EMX1	2	73143389	73162020	88	42	323773	1.2181	0.11158	0.638895
ENSG00000173013	CCDC96	4	7042579	7044728	7	4	323773	1.2178	0.11165	0.639009
ENSG00000215472	RPL17-C18orf32	18	47008051	47017956	64	23	323773	1.2178	0.11165	0.639009
ENSG00000076662	ICAM3	19	10444452	10450499	61	20	323773	1.2177	0.11166	0.638685
ENSG00000198914	POU3F3	2	105000000	105000000	16	10	323773	1.2177	0.11166	0.638685
ENSG00000164265	SCGB3A2	5	147000000	147000000	180	42	323773	1.2172	0.11177	0.639028
ENSG00000221900	POM121L12	7	53103349	53104617	35	16	323773	1.2168	0.11185	0.639295
ENSG00000177570	SAMD12	8	119000000	120000000	3446	339	323773	1.2167	0.11186	0.639162
ENSG00000215475	SIAH3	13	46354405	46425871	593	140	323773	1.2163	0.11193	0.639371
ENSG00000198793	MTOR	1	11166592	11322564	754	76	323773	1.2153	0.11212	0.640266
ENSG00000115457	IGFBP2	2	217000000	218000000	143	67	323773	1.2151	0.11216	0.640304
ENSG00000171045	TSNARE1	8	143000000	143000000	1622	187	323773	1.215	0.11218	0.640132
ENSG00000177108	ZDHHC22	14	77597613	77609077	81	43	323773	1.215	0.11218	0.640132
ENSG00000167799	NUDT8	11	67395409	67397401	17	8	323773	1.2146	0.11226	0.640303
ENSG00000205020	CCL4L1	17	34538310	34540280	1	1	323773	1.2144	0.1123	0.64034
ENSG00000172733	PURG	8	30853321	30891231	172	54	323773	1.2141	0.11236	0.640492
ENSG00000122482	ZNF644	1	91380859	91487829	590	90	323773	1.2136	0.11245	0.640815
ENSG00000171246	NPTX1	17	78440948	78451643	74	37	323773	1.2135	0.11246	0.640681
ENSG00000155463	OXA1L	14	23235731	23241007	37	24	323773	1.2126	0.11265	0.641573
ENSG00000136546	SCN7A	2	167000000	167000000	581	119	323773	1.2124	0.11269	0.64161
ENSG00000182544	MFSD5	12	53645035	53648189	14	8	323773	1.2122	0.11271	0.641534
ENSG00000175322	ZNF519	18	14057456	14132489	555	46	323773	1.2119	0.11278	0.641742
ENSG00000106976	DNM1	9	131000000	131000000	351	100	323773	1.2118	0.11279	0.641513
ENSG00000268788	AC110615.1	4	76871883	76878526	50	23	323773	1.2118	0.11279	0.641513
ENSG00000114423	CBLB	3	105000000	106000000	1490	165	323773	1.2116	0.11283	0.64136
ENSG00000167985	SDHAF2	11	61197514	61215001	110	42	323773	1.2116	0.11283	0.64136
ENSG00000135486	HNRNPA1	12	54673977	54680872	20	14	323773	1.2113	0.1129	0.641473
ENSG00000147896	IFNK	9	27524312	27526496	25	10	323773	1.2109	0.11297	0.64168
ENSG00000149651	SPINT4	20	44350990	44354469	34	19	323773	1.2105	0.11304	0.641888
ENSG00000112379	KIAA1244	6	138000000	139000000	1217	175	323773	1.2102	0.11311	0.642095
ENSG00000164690	SHH	7	156000000	156000000	46	30	323773	1.2099	0.11315	0.642132
ENSG00000087586	AURKA	20	54944445	54967393	135	69	323773	1.2092	0.11329	0.642641
ENSG00000183077	AFMID	17	76183398	76203782	225	69	323773	1.2092	0.11329	0.642641
ENSG00000132466	ANKRD17	4	73939093	74124515	839	155	323773	1.2087	0.11339	0.642923
ENSG00000169413	RNASE6	14	21249210	21250626	7	5	323773	1.2083	0.11346	0.64313
ENSG00000146955	RAB19	7	140000000	140000000	214	69	323773	1.2083	0.11347	0.642902
ENSG00000268662	AL596220.1	1	186000000	186000000	12	7	323773	1.2083	0.11347	0.642902
ENSG00000165688	PMPCA	9	139000000	139000000	82	33	323773	1.2077	0.11359	0.643296
ENSG00000153071	DAB2	5	39371780	39462402	652	143	323773	1.2075	0.11362	0.643276
ENSG00000100055	CYTH4	22	37678068	37711382	242	71	323773	1.2072	0.11368	0.643331
ENSG00000164109	MAD2L1	4	121000000	121000000	71	27	323773	1.2072	0.11368	0.643331
ENSG00000197415	VEPH1	3	157000000	157000000	2040	233	323773	1.2071	0.1137	0.64316
ENSG00000120709	FAM53C	5	138000000	138000000	85	42	323773	1.207	0.11371	0.643027
ENSG00000186470	BTN3A2	6	26365387	26378546	134	23	323773	1.2068	0.11376	0.643025
ENSG00000267534	S1PR2	19	10334520	10341948	55	27	323773	1.2068	0.11376	0.643025
ENSG00000133835	HSD17B4	5	119000000	119000000	1588	200	323773	1.2066	0.11379	0.64291
ENSG00000148200	NR6A1	9	127000000	128000000	1175	103	323773	1.2062	0.11386	0.643116
ENSG00000134758	RNF138	18	29671818	29711524	299	70	323773	1.2059	0.11393	0.643322
ENSG00000153107	ANAPC1	2	113000000	113000000	638	89	323773	1.2056	0.11399	0.643471
ENSG00000153093	ACOXL	2	111000000	112000000	2616	332	323773	1.2053	0.11404	0.643564
ENSG00000177613	CSTF2T	10	53455247	53459355	25	11	323773	1.2052	0.11406	0.643488
ENSG00000168496	FEN1	11	61560109	61564716	14	9	323773	1.2052	0.11407	0.64326
ENSG00000181036	FCRL6	1	160000000	160000000	116	24	323773	1.2052	0.11407	0.64326
ENSG00000112697	TMEM30A	6	75962640	75994684	173	53	323773	1.2051	0.11408	0.643033
ENSG00000177106	EPS8L2	11	694438	727727	121	40	323773	1.205	0.1141	0.642957
ENSG00000070404	FSTL3	19	676392	683385	35	16	323773	1.2049	0.11413	0.642937
ENSG00000120337	TNFSF18	1	173000000	173000000	76	29	323773	1.2046	0.11418	0.64303
ENSG00000120318	ARAP3	5	141000000	141000000	195	79	323773	1.2041	0.11428	0.643404
ENSG00000144061	NPHP1	2	111000000	111000000	445	71	323773	1.2039	0.11431	0.643289
ENSG00000269279	AL136376.1	1	117000000	117000000	56	28	323773	1.2039	0.11431	0.643289
ENSG00000196482	ESRRG	1	217000000	217000000	4279	472	323773	1.2034	0.1144	0.643513
ENSG00000182851	GPIHBP1	8	144000000	144000000	34	13	323773	1.2032	0.11445	0.643605
ENSG00000244617	ASPRV1	2	70187226	70189397	15	10	323773	1.2028	0.11453	0.643866
ENSG00000173406	DAB1	1	57460451	59012406	8307	694	323773	1.2026	0.11456	0.643846
ENSG00000148584	A1CF	10	52559169	52645435	538	111	323773	1.2022	0.11464	0.644107
ENSG00000075239	ACAT1	11	108000000	108000000	189	64	323773	1.2021	0.11467	0.644087
ENSG00000115355	CCDC88A	2	55514978	55647057	924	91	323773	1.202	0.11469	0.64401
ENSG00000168237	GLYCTK	3	52321105	52329272	39	19	323773	1.2018	0.11472	0.64399
ENSG00000257242	C12orf79	12	92378756	92536690	1011	194	323773	1.2017	0.11474	0.643914
ENSG00000174343	CHRNA9	4	40337346	40357234	218	42	323773	1.2016	0.11476	0.643838
ENSG00000265352	RP11-723G8.2	18	69399851	69455364	503	65	323773	1.2015	0.11477	0.643706
ENSG00000099849	RASSF7	11	560404	564021	20	10	323773	1.2012	0.11483	0.643854
ENSG00000099364	FBXL19	16	30934376	30960104	107	43	323773	1.2012	0.11484	0.643722
ENSG00000088827	SIGLEC1	20	3667617	3687775	134	50	323773	1.2008	0.11492	0.643982
ENSG00000143222	UFC1	1	161000000	161000000	34	20	323773	1.2003	0.11502	0.64426
ENSG00000171189	GRIK1	21	30909254	31312351	2722	306	323773	1.2003	0.11502	0.64426
ENSG00000108094	CUL2	10	35297479	35379570	568	83	323773	1.2002	0.11503	0.64394
ENSG00000243955	GSTA1	6	52656462	52668708	119	29	323773	1.2002	0.11503	0.64394
ENSG00000116039	ATP6V1B1	2	71163012	71192536	208	73	323773	1.1997	0.11514	0.644273
ENSG00000136098	NEK3	13	52706775	52733996	182	50	323773	1.1995	0.11516	0.644197
ENSG00000144821	MYH15	3	108000000	108000000	1042	162	323773	1.199	0.11525	0.644419
ENSG00000251258	RFPL4B	6	113000000	113000000	23	11	323773	1.1991	0.11525	0.644419
ENSG00000170627	GTSF1	12	54849734	54867386	113	28	323773	1.199	0.11527	0.644249
ENSG00000198182	ZNF607	19	38187264	38210691	150	44	323773	1.1989	0.11529	0.644173
ENSG00000168539	CHRM1	11	62676151	62689279	71	31	323773	1.1987	0.11532	0.644059
ENSG00000173898	SPTBN2	11	66452719	66496697	218	78	323773	1.1987	0.11532	0.644059
ENSG00000184347	SLIT3	5	168000000	169000000	4740	526	323773	1.1985	0.11537	0.644057
ENSG00000140939	NOL3	16	67204057	67209643	29	17	323773	1.1983	0.11539	0.643981
ENSG00000023228	NDUFS1	2	207000000	207000000	344	63	323773	1.1979	0.11548	0.644202
ENSG00000198099	ADH4	4	100000000	100000000	294	27	323773	1.1979	0.11548	0.644202
ENSG00000173511	VEGFB	11	64002010	64006259	39	25	323773	1.1977	0.11552	0.644144
ENSG00000174106	LEMD3	12	65563351	65642107	346	73	323773	1.1974	0.11558	0.644291
ENSG00000221910	OR2F2	7	144000000	144000000	10	6	323773	1.1973	0.1156	0.644216
ENSG00000164930	FZD6	8	104000000	104000000	250	58	323773	1.1972	0.11561	0.643991
ENSG00000189180	ZNF33A	10	38299578	38354016	334	62	323773	1.1972	0.11561	0.643991
ENSG00000024862	CCDC28A	6	139000000	139000000	162	49	323773	1.197	0.11564	0.643784
ENSG00000197808	ZNF461	19	37128094	37157755	173	49	323773	1.1971	0.11564	0.643784
ENSG00000150459	SAP18	13	21714653	21723221	45	26	323773	1.1966	0.11573	0.644004
ENSG00000168228	ZCCHC4	4	25314407	25372005	474	79	323773	1.1965	0.11574	0.643873
ENSG00000224153	RP11-433C9.2	3	184000000	184000000	315	83	323773	1.1962	0.11582	0.644131
ENSG00000117400	MPL	1	43803478	43818443	45	26	323773	1.196	0.11585	0.644111
ENSG00000188581	KRTAP1-1	17	39196811	39197713	8	4	323773	1.1958	0.11589	0.644147
ENSG00000111780	AL021546.6	12	121000000	121000000	129	49	323773	1.1954	0.11596	0.644349
ENSG00000167460	TPM4	19	16177831	16213813	300	81	323773	1.1954	0.11597	0.644218
ENSG00000033100	CHPF2	7	151000000	151000000	49	21	323773	1.1953	0.11598	0.643994
ENSG00000140564	FURIN	15	91411822	91426688	68	28	323773	1.1953	0.11598	0.643994
ENSG00000087365	SF3B2	11	65818200	65836779	76	40	323773	1.1953	0.11599	0.64377
ENSG00000130653	PNPLA7	9	140000000	140000000	731	184	323773	1.1952	0.116	0.643639
ENSG00000163346	PBXIP1	1	155000000	155000000	64	34	323773	1.1951	0.11601	0.643508
ENSG00000181924	COA4	11	73583712	73588033	25	14	323773	1.1951	0.11602	0.643378
ENSG00000141639	MAPK4	18	48086448	48258194	1179	221	323773	1.195	0.11605	0.643358
ENSG00000047578	KIAA0556	16	27561454	27791690	1262	120	323773	1.1949	0.11607	0.643283
ENSG00000119487	MAPKAP1	9	128000000	128000000	1698	157	323773	1.1947	0.11611	0.643226
ENSG00000171532	NEUROD2	17	37759789	37766030	31	18	323773	1.1947	0.11611	0.643226
ENSG00000102575	ACP5	19	11685475	11689823	25	14	323773	1.1945	0.11613	0.642965
ENSG00000130703	OSBPL2	20	60813580	60871268	483	110	323773	1.1946	0.11613	0.642965
ENSG00000183624	HMCES	3	129000000	129000000	201	45	323773	1.1945	0.11615	0.642704
ENSG00000204390	HSPA1L	6	31777396	31783437	42	27	323773	1.1944	0.11615	0.642704
ENSG00000104883	PEX11G	19	7541761	7562335	226	57	323773	1.1944	0.11616	0.642482
ENSG00000068971	PPP2R5B	11	64685025	64701945	92	38	323773	1.1944	0.11617	0.642352
ENSG00000117601	SERPINC1	1	174000000	174000000	74	32	323773	1.1938	0.11629	0.64283
ENSG00000165283	STOML2	9	35099888	35103154	14	9	323773	1.1935	0.11634	0.642921
ENSG00000107672	NSMCE4A	10	124000000	124000000	147	39	323773	1.1934	0.11636	0.642846
ENSG00000187772	LIN28B	6	105000000	106000000	686	165	323773	1.1933	0.11638	0.642772
ENSG00000178252	WDR6	3	49044495	49053386	36	23	323773	1.1932	0.11639	0.642642
ENSG00000163221	S100A12	1	153000000	153000000	6	4	323773	1.1932	0.1164	0.642419
ENSG00000206172	HBA1	16	226679	227521	1	1	323773	1.1932	0.1164	0.642419
ENSG00000162892	IL24	1	207000000	207000000	38	21	323773	1.1926	0.11651	0.642749
ENSG00000130479	MAP1S	19	17830051	17845325	124	30	323773	1.1924	0.11656	0.64284
ENSG00000123171	CCDC70	13	52436117	52440366	33	18	323773	1.1917	0.11669	0.643372
ENSG00000088002	SULT2B1	19	49055332	49102682	573	97	323773	1.1917	0.1167	0.643242
ENSG00000043143	JADE2	5	134000000	134000000	426	127	323773	1.1916	0.11671	0.643112
ENSG00000180287	PLD5	1	242000000	243000000	3928	404	323773	1.1915	0.11674	0.643093
ENSG00000115234	SNX17	2	27593389	27599995	49	24	323773	1.1913	0.11678	0.643128
ENSG00000127666	TICAM1	19	4815944	4831716	86	31	323773	1.1911	0.1168	0.643054
ENSG00000077514	POLD3	11	74204896	74380162	1425	167	323773	1.1911	0.11681	0.642924
ENSG00000173166	RAPH1	2	204000000	204000000	715	138	323773	1.1904	0.11695	0.64351
ENSG00000117525	F3	1	94994781	95007356	70	31	323773	1.1902	0.11699	0.643546
ENSG00000152620	NADK2	5	36192694	36242381	318	76	323773	1.1897	0.11708	0.643856
ENSG00000131738	KRT33B	17	39519746	39526052	46	24	323773	1.1896	0.11711	0.643836
ENSG00000115850	LCT	2	137000000	137000000	386	88	323773	1.1895	0.11713	0.643762
ENSG00000176472	ZNF575	19	44029649	44040282	72	28	323773	1.1893	0.11715	0.643687
ENSG00000122859	NEUROG3	10	71331454	71332994	10	5	323773	1.1893	0.11717	0.643613
ENSG00000089505	CMTM1	16	66600294	66613040	80	24	323773	1.1892	0.11719	0.643538
ENSG00000188536	HBA2	16	222846	223709	1	1	323773	1.1886	0.1173	0.643958
ENSG00000180432	CYP8B1	3	42897497	42917633	129	48	323773	1.1884	0.11734	0.643993
ENSG00000109133	TMEM33	4	41937137	41962589	157	31	323773	1.1882	0.11737	0.643881
ENSG00000140280	LYSMD2	15	52015208	52043782	186	48	323773	1.1882	0.11737	0.643881
ENSG00000038358	EDC4	16	67906926	67918406	54	26	323773	1.188	0.11741	0.643824
ENSG00000177272	KCNA3	1	111000000	111000000	8	4	323773	1.1876	0.1175	0.644134
ENSG00000151366	NDUFC2	11	77779350	77791265	86	40	323773	1.1874	0.11753	0.644114
ENSG00000116698	SMG7	1	183000000	184000000	575	149	323773	1.1868	0.11764	0.644533
ENSG00000102978	POLR2C	16	57496299	57505922	50	28	323773	1.1864	0.11774	0.644804
ENSG00000181585	TMIE	3	46742823	46752376	49	29	323773	1.1864	0.11774	0.644804
ENSG00000174136	RGMB	5	98104354	98134347	195	65	323773	1.1863	0.11776	0.644638
ENSG00000196248	OR10S1	11	124000000	124000000	11	6	323773	1.1862	0.11777	0.644416
ENSG00000257743	RP11-1220K2.2	7	142000000	142000000	728	160	323773	1.1862	0.11777	0.644416
ENSG00000104783	KCNN4	19	44270685	44285409	98	49	323773	1.186	0.11781	0.64436
ENSG00000126934	MAP2K2	19	4090319	4124126	167	58	323773	1.1859	0.11782	0.64423
ENSG00000120868	APAF1	12	99038919	99129204	570	107	323773	1.1859	0.11783	0.644102
ENSG00000217442	SYCE3	22	50989541	51001334	117	17	323773	1.1858	0.11785	0.644027
ENSG00000170606	HSPA4	5	132000000	132000000	409	68	323773	1.1854	0.11793	0.644281
ENSG00000174032	SLC25A30	13	45967451	45992590	144	51	323773	1.1852	0.11796	0.644169
ENSG00000257017	HP	16	72088491	72094954	22	12	323773	1.1852	0.11796	0.644169
ENSG00000226650	KIF4B	5	154000000	154000000	23	14	323773	1.1847	0.11807	0.644495
ENSG00000105953	OGDH	7	44646171	44748665	687	120	323773	1.1846	0.11809	0.644329
ENSG00000188092	GPR89B	1	147000000	147000000	101	18	323773	1.1846	0.11809	0.644329
ENSG00000133393	FOPNL	16	15959577	15982482	252	17	323773	1.1845	0.11811	0.644163
ENSG00000110060	PUS3	11	126000000	126000000	43	24	323773	1.1843	0.11814	0.644143
ENSG00000127586	CHTF18	16	838046	850737	87	23	323773	1.1842	0.11816	0.643978
ENSG00000196862	RGPD4	2	108000000	109000000	176	44	323773	1.1842	0.11816	0.643978
ENSG00000145721	LIX1	5	96427574	96478576	295	60	323773	1.184	0.1182	0.643921
ENSG00000267303	CTD-2369P2.12	19	10426147	10431354	40	18	323773	1.184	0.11821	0.643793
ENSG00000244020	MT1HL1	1	237000000	237000000	3	2	323773	1.1838	0.11824	0.643773
ENSG00000060982	BCAT1	12	24964295	25102393	961	185	323773	1.1837	0.11827	0.643754
ENSG00000108798	ABI3	17	47287589	47300587	89	30	323773	1.1836	0.11829	0.64368
ENSG00000149600	COMMD7	20	31290493	31331803	313	61	323773	1.1834	0.11832	0.643661
ENSG00000136881	BAAT	9	104000000	104000000	121	37	323773	1.1831	0.11838	0.643805
ENSG00000242173	ARHGDIG	16	318726	333003	61	33	323773	1.1822	0.11856	0.644509
ENSG00000243156	MICAL3	22	18270415	18507325	1966	289	323773	1.1822	0.11856	0.644509
ENSG00000183496	MEX3B	15	82334119	82338482	11	8	323773	1.182	0.11859	0.644398
ENSG00000011465	DCN	12	91539025	91576900	242	39	323773	1.1819	0.11861	0.644324
ENSG00000198467	TPM2	9	35681989	35691017	49	26	323773	1.1817	0.11867	0.644468
ENSG00000128482	RNF112	17	19314438	19320589	24	15	323773	1.1816	0.11868	0.644248
ENSG00000162923	WDR26	1	225000000	225000000	241	61	323773	1.1816	0.11868	0.644248
ENSG00000133878	DUSP26	8	33448856	33457624	67	24	323773	1.1815	0.11871	0.644138
ENSG00000169047	IRS1	2	228000000	228000000	379	68	323773	1.1814	0.11873	0.644064
ENSG00000215910	C1orf167	1	11821844	11849642	213	31	323773	1.1813	0.11874	0.643936
ENSG00000180370	PAK2	3	196000000	197000000	991	191	323773	1.1813	0.11875	0.643808
ENSG00000062650	WAPAL	10	88195013	88281572	646	116	323773	1.1806	0.11889	0.644294
ENSG00000084072	PPIE	1	40157854	40229586	326	116	323773	1.1805	0.11889	0.644294
ENSG00000166562	SEC11C	18	56806709	56826068	158	43	323773	1.1804	0.11892	0.644184
ENSG00000125384	PTGER2	14	52781023	52795324	73	33	323773	1.1802	0.11896	0.644218
ENSG00000198523	PLN	6	119000000	119000000	73	25	323773	1.1801	0.11899	0.644199
ENSG00000161091	MFSD12	19	3538259	3574288	161	55	323773	1.1788	0.11923	0.645316
ENSG00000179846	NKPD1	19	45653008	45663408	68	36	323773	1.178	0.11939	0.646
ENSG00000163946	FAM208A	3	56654161	56717265	512	83	323773	1.178	0.1194	0.645871
ENSG00000103023	PRSS54	16	58313901	58328951	114	17	323773	1.178	0.11941	0.645652
ENSG00000181873	IBA57	1	228000000	228000000	122	48	323773	1.1779	0.11941	0.645652
ENSG00000164180	TMEM161B	5	87485450	87565293	308	90	323773	1.1778	0.11943	0.645488
ENSG00000184786	TCTE3	6	170000000	170000000	91	29	323773	1.1776	0.11947	0.645522
ENSG00000163331	DAPL1	2	160000000	160000000	698	112	323773	1.1774	0.11952	0.64561
ENSG00000180113	TDRD6	6	46655612	46672056	108	56	323773	1.1771	0.11958	0.645752
ENSG00000112584	FAM120B	6	171000000	171000000	986	136	323773	1.177	0.1196	0.645678
ENSG00000023572	GLRX2	1	193000000	193000000	45	21	323773	1.1769	0.11961	0.645551
ENSG00000044459	CNTLN	9	17134980	17503921	3597	166	323773	1.1766	0.11967	0.645511
ENSG00000076067	RBMS2	12	56915713	56984745	405	85	323773	1.1767	0.11967	0.645511
ENSG00000143633	C1orf131	1	231000000	231000000	84	39	323773	1.1766	0.11967	0.645511
ENSG00000213002	AC120194.1	8	71485681	71486671	2	1	323773	1.1765	0.11971	0.645364
ENSG00000196867	ZFP28	19	57050317	57068169	123	45	323773	1.1761	0.11977	0.645506
ENSG00000122674	CCZ1	7	5938356	5965605	103	37	323773	1.176	0.1198	0.645395
ENSG00000196900	C5orf48	5	126000000	126000000	35	15	323773	1.176	0.1198	0.645395
ENSG00000089050	RBBP9	20	18467184	18477887	83	28	323773	1.1756	0.11988	0.645464
ENSG00000213020	ZNF611	19	53206066	53238326	465	62	323773	1.1756	0.11988	0.645464
ENSG00000166922	SCG5	15	32933877	32989299	377	143	323773	1.1751	0.11997	0.645676
ENSG00000259680	RP11-812E19.9	16	33647044	33647696	1	1	323773	1.175	0.12	0.645657
ENSG00000143226	FCGR2A	1	161000000	161000000	131	64	323773	1.1749	0.12001	0.645529
ENSG00000132535	DLG4	17	7093209	7123021	96	43	323773	1.1748	0.12004	0.64551
ENSG00000216588	IGSF23	19	45116940	45140081	190	56	323773	1.1747	0.12006	0.645436
ENSG00000162062	C16orf59	16	2510081	2514964	21	12	323773	1.1741	0.12018	0.6459
ENSG00000137496	IL18BP	11	71709587	71716761	46	28	323773	1.1739	0.12022	0.645934
ENSG00000113100	CDH9	5	26880709	27121257	1623	196	323773	1.1737	0.12025	0.645914
ENSG00000204790	CBWD6	9	69204538	69269662	25	11	323773	1.1731	0.12038	0.646431
ENSG00000173218	VANGL1	1	116000000	116000000	435	124	323773	1.173	0.12041	0.646412
ENSG00000011426	ANLN	7	36429415	36493400	345	76	323773	1.1729	0.12042	0.646284
ENSG00000188089	PLA2G4E	15	42273780	42343388	681	146	323773	1.1728	0.12043	0.646157
ENSG00000114021	NIT2	3	100000000	100000000	157	55	323773	1.1726	0.12047	0.646101
ENSG00000145107	TM4SF19	3	196000000	196000000	126	38	323773	1.1726	0.12047	0.646101
ENSG00000107796	ACTA2	10	90694831	90751147	305	100	323773	1.1726	0.12048	0.645883
ENSG00000120137	PANK3	5	168000000	168000000	143	51	323773	1.1723	0.12053	0.645971
ENSG00000011347	SYT7	11	61282785	61348620	319	88	323773	1.1721	0.12057	0.645914
ENSG00000122718	OR2S2	9	35957105	35958151	21	7	323773	1.1721	0.12057	0.645914
ENSG00000112742	TTK	6	80713604	80752244	260	77	323773	1.172	0.12059	0.645751
ENSG00000272047	GTF2H5	6	159000000	159000000	260	69	323773	1.1718	0.12064	0.645838
ENSG00000253958	CLDN23	8	8559448	8561616	21	10	323773	1.1714	0.12073	0.64614
ENSG00000125266	EFNB2	13	107000000	107000000	304	103	323773	1.171	0.1208	0.646334
ENSG00000168398	BDKRB2	14	96671016	96710666	277	86	323773	1.1709	0.12081	0.646207
ENSG00000115884	SDC1	2	20400558	20425194	94	42	323773	1.1706	0.12089	0.646455
ENSG00000213648	SULT1A4	16	29467127	29476300	1	1	323773	1.17	0.121	0.646863
ENSG00000225362	CT62	15	71402583	71407833	29	11	323773	1.1692	0.12116	0.647537
ENSG00000144057	ST6GAL2	2	107000000	108000000	674	135	323773	1.1687	0.12126	0.647891
ENSG00000110987	BCL7A	12	122000000	122000000	235	85	323773	1.1686	0.12128	0.647818
ENSG00000070495	JMJD6	17	74708919	74722866	84	40	323773	1.1682	0.12136	0.648064
ENSG00000148602	LRIT1	10	85991349	86001217	103	36	323773	1.1681	0.12138	0.647991
ENSG00000180875	GREM2	1	241000000	241000000	812	209	323773	1.1679	0.12143	0.648077
ENSG00000168703	WFDC12	20	43752066	43753106	7	5	323773	1.1676	0.12148	0.648164
ENSG00000156966	B3GNT7	2	232000000	232000000	46	27	323773	1.1674	0.12153	0.64825
ENSG00000124795	DEK	6	18224099	18265054	202	71	323773	1.1672	0.12157	0.648283
ENSG00000110104	CCDC86	11	60609544	60618554	56	31	323773	1.1671	0.12159	0.64821
ENSG00000166794	PPIB	15	64448011	64455404	42	18	323773	1.1669	0.12163	0.648243
ENSG00000243627	AP000322.53	21	35791013	35796264	25	13	323773	1.1668	0.12164	0.648116
ENSG00000185303	SFTPA2	10	81315608	81320153	66	29	323773	1.1667	0.12166	0.648042
ENSG00000145391	SETD7	4	140000000	141000000	701	201	323773	1.1666	0.12168	0.647969
ENSG00000249222	ATP5L2	22	43035809	43036607	6	2	323773	1.1664	0.12172	0.648002
ENSG00000204387	C6orf48	6	31802385	31807541	63	35	323773	1.1662	0.12177	0.648088
ENSG00000169067	ACTBL2	5	56775846	56778636	30	14	323773	1.1661	0.12178	0.647962
ENSG00000113108	APBB3	5	140000000	140000000	236	73	323773	1.1661	0.12179	0.647835
ENSG00000255330	SOGA3	6	128000000	128000000	448	111	323773	1.1658	0.12184	0.647921
ENSG00000152778	IFIT5	10	91174343	91180758	37	17	323773	1.1656	0.12188	0.647864
ENSG00000183230	CTNNA3	10	67672276	69455927	16659	670	323773	1.1656	0.12188	0.647864
ENSG00000100744	GSKIP	14	96829814	96853625	106	38	323773	1.1655	0.12191	0.647755
ENSG00000127152	BCL11B	14	99635624	99737861	529	165	323773	1.1651	0.12198	0.647947
ENSG00000116133	DHCR24	1	55315306	55352891	219	71	323773	1.1649	0.12203	0.648033
ENSG00000105298	CACTIN	19	3610639	3626813	112	31	323773	1.1645	0.12211	0.648278
ENSG00000172244	C5orf34	5	43486803	43515247	180	50	323773	1.1644	0.12214	0.648258
ENSG00000073754	CD5L	1	158000000	158000000	535	96	323773	1.1638	0.12224	0.64843
ENSG00000163950	SLBP	4	1694527	1714282	47	17	323773	1.1639	0.12224	0.64843
ENSG00000204539	CDSN	6	31082867	31088223	104	20	323773	1.1638	0.12224	0.64843
ENSG00000122257	RBBP6	16	24549014	24584184	185	36	323773	1.1636	0.12229	0.648336
ENSG00000175294	CATSPER1	11	65784223	65793988	58	29	323773	1.1633	0.12235	0.648475
ENSG00000214338	SOGA3	6	128000000	128000000	449	111	323773	1.1626	0.1225	0.649091
ENSG00000166900	STX3	11	59480929	59573354	679	96	323773	1.1625	0.12252	0.648928
ENSG00000169410	PTPN9	15	75759462	75871630	478	102	323773	1.1625	0.12252	0.648928
ENSG00000169064	ZBBX	3	167000000	167000000	1039	130	323773	1.1624	0.12253	0.648712
ENSG00000140931	CMTM3	16	66637777	66647795	56	32	323773	1.162	0.12261	0.648956
ENSG00000177494	ZBED2	3	111000000	111000000	13	8	323773	1.1619	0.12263	0.648883
ENSG00000053918	KCNQ1	11	2465914	2870339	2023	396	323773	1.1618	0.12266	0.648863
ENSG00000072954	TMEM38A	19	16771938	16800840	194	51	323773	1.1616	0.12269	0.648843
ENSG00000204642	HLA-F	6	29690552	29706305	194	39	323773	1.1616	0.1227	0.648717
ENSG00000171490	RSL1D1	16	11929056	11945442	119	41	323773	1.1612	0.12278	0.648961
ENSG00000133195	SLC39A11	17	70642088	71088851	3838	428	323773	1.1611	0.1228	0.648888
ENSG00000197177	GPR123	10	135000000	135000000	740	174	323773	1.161	0.12282	0.648814
ENSG00000091483	FH	1	242000000	242000000	101	35	323773	1.1609	0.12284	0.648741
ENSG00000136866	ZFP37	9	116000000	116000000	86	38	323773	1.1609	0.12285	0.648616
ENSG00000137944	CCBL2	1	89401456	89458636	424	75	323773	1.1607	0.12288	0.648595
ENSG00000112031	MTRF1L	6	153000000	153000000	110	39	323773	1.1606	0.12291	0.648575
ENSG00000106483	SFRP4	7	37945543	38065297	956	194	323773	1.1602	0.12299	0.64873
ENSG00000132938	MTUS2	13	29598748	30077892	3788	343	323773	1.1602	0.12299	0.64873
ENSG00000171951	SCG2	2	224000000	224000000	27	12	323773	1.1598	0.12306	0.648831
ENSG00000181698	OR5T1	11	56043029	56044146	7	5	323773	1.1597	0.1231	0.648864
ENSG00000198046	ZNF667	19	56950694	56989434	252	65	323773	1.1593	0.12318	0.649107
ENSG00000174669	SLC29A2	11	66129992	66139685	64	30	323773	1.159	0.12322	0.649139
ENSG00000048342	CC2D2A	4	15471489	15603180	580	138	323773	1.1589	0.12324	0.649066
ENSG00000110651	CD81	11	2397407	2418649	112	11	323773	1.1586	0.1233	0.649204
ENSG00000111605	CPSF6	12	69633317	69668138	143	54	323773	1.1585	0.12332	0.649131
ENSG00000068654	POLR1A	2	86247339	86333278	695	124	323773	1.1583	0.12337	0.649127
ENSG00000069974	RAB27A	15	55495164	55611311	1073	154	323773	1.1583	0.12337	0.649127
ENSG00000125878	TCF15	20	584441	591042	14	7	323773	1.158	0.12343	0.649175
ENSG00000172878	METAP1D	2	173000000	173000000	490	96	323773	1.158	0.12344	0.64905
ENSG00000150760	DOCK1	10	129000000	129000000	4000	459	323773	1.1579	0.12345	0.648836
ENSG00000167641	PPP1R14A	19	38741877	38747231	43	21	323773	1.1579	0.12345	0.648836
ENSG00000117472	TSPAN1	1	46640745	46651630	55	25	323773	1.1578	0.12348	0.648727
ENSG00000149380	P4HA3	11	73946846	74022702	577	103	323773	1.1576	0.12352	0.648759
ENSG00000070718	AP3M2	8	42010464	42029191	125	40	323773	1.1572	0.12359	0.648949
ENSG00000119650	IFT43	14	76368479	76550928	1079	156	323773	1.1569	0.12365	0.649086
ENSG00000135968	GCC2	2	109000000	109000000	535	78	323773	1.1566	0.12372	0.649276
ENSG00000116199	FAM20B	1	179000000	179000000	323	69	323773	1.1565	0.12374	0.649203
ENSG00000145248	SLC10A4	4	48485360	48491213	32	17	323773	1.1563	0.12377	0.649183
ENSG00000085831	TTC39A	1	51752930	51810788	382	102	323773	1.1558	0.12389	0.649635
ENSG00000172809	RPL38	17	72199721	72206794	92	31	323773	1.1555	0.12395	0.649772
ENSG00000110958	PTGES3	12	57057127	57082159	176	67	323773	1.1553	0.12398	0.649751
ENSG00000138185	ENTPD1	10	97471536	97637023	807	97	323773	1.1553	0.12399	0.649538
ENSG00000171346	KRT15	17	39669995	39678781	61	24	323773	1.1553	0.12399	0.649538
ENSG00000172602	RND1	12	49250928	49259681	42	22	323773	1.1551	0.12403	0.649392
ENSG00000175206	NPPA	1	11905766	11908402	10	6	323773	1.1551	0.12403	0.649392
ENSG00000160679	CHTOP	1	154000000	154000000	64	23	323773	1.1547	0.1241	0.649493
ENSG00000168268	NT5DC2	3	52558386	52569070	70	30	323773	1.1547	0.12411	0.649368
ENSG00000111540	RAB5B	12	56367697	56388490	83	38	323773	1.1543	0.12418	0.649557
ENSG00000255408	PCDHA3	5	140000000	140000000	1528	192	323773	1.1542	0.12421	0.649537
ENSG00000259371	RP11-468E2.6	14	24590560	24601038	49	21	323773	1.154	0.12425	0.649569
ENSG00000148153	INIP	9	115000000	115000000	211	55	323773	1.1539	0.12426	0.649444
ENSG00000183579	ZNRF3	22	29279580	29453475	957	160	323773	1.1539	0.12427	0.649319
ENSG00000105376	ICAM5	19	10400657	10407454	33	15	323773	1.1538	0.12429	0.649247
ENSG00000010030	ETV7	6	36322419	36356164	329	105	323773	1.1537	0.12431	0.649174
ENSG00000147601	TERF1	8	73921099	73960357	283	66	323773	1.1536	0.12432	0.64905
ENSG00000108468	CBX1	17	46147414	46178883	211	46	323773	1.1536	0.12433	0.648837
ENSG00000175329	ISX	22	35462129	35483380	147	36	323773	1.1536	0.12433	0.648837
ENSG00000129455	KLK8	19	51499263	51505967	45	9	323773	1.1531	0.12444	0.649146
ENSG00000128739	SNRPN	15	25068794	25223870	1192	238	323773	1.1528	0.1245	0.649283
ENSG00000113318	MSH3	5	79950467	80172279	1441	181	323773	1.1528	0.12451	0.649158
ENSG00000170448	NFXL1	4	47849257	47916653	427	81	323773	1.1524	0.12457	0.649294
ENSG00000256525	POLG2	17	62473902	62493154	105	26	323773	1.152	0.12465	0.649535
ENSG00000165802	NSMF	9	140000000	140000000	68	35	323773	1.152	0.12466	0.649411
ENSG00000130402	ACTN4	19	39138289	39222223	734	115	323773	1.1516	0.12475	0.649703
ENSG00000162594	IL23R	1	67632083	67725662	446	124	323773	1.1512	0.12483	0.649943
ENSG00000165943	MOAP1	14	93648541	93651273	24	16	323773	1.1511	0.12484	0.649819
ENSG00000102468	HTR2A	13	47405685	47471169	434	118	323773	1.151	0.12488	0.64985
ENSG00000100439	ABHD4	14	23067146	23081265	86	40	323773	1.1509	0.12489	0.649726
ENSG00000189164	ZNF527	19	37861963	37883968	118	43	323773	1.1508	0.12491	0.649654
ENSG00000221843	C2orf16	2	27799389	27805588	29	20	323773	1.1505	0.12496	0.649738
ENSG00000157703	SVOPL	7	138000000	138000000	1003	200	323773	1.1504	0.12499	0.649718
ENSG00000204869	IGFL4	19	46543006	46580376	222	56	323773	1.1503	0.12502	0.649697
ENSG00000006128	TAC1	7	97361220	97369784	51	15	323773	1.1502	0.12503	0.649573
ENSG00000115947	ORC4	2	149000000	149000000	522	102	323773	1.1498	0.12511	0.649813
ENSG00000212122	TSSK1B	5	113000000	113000000	25	12	323773	1.1495	0.12517	0.649949
ENSG00000197927	C2orf27A	2	132000000	133000000	243	51	323773	1.1495	0.12518	0.649824
ENSG00000186951	PPARA	22	46546424	46639653	678	156	323773	1.1491	0.12526	0.650064
ENSG00000165898	ISCA2	14	74960423	74963809	17	8	323773	1.1488	0.12531	0.650147
ENSG00000172350	ABCG4	11	119000000	119000000	81	30	323773	1.1486	0.12536	0.650231
ENSG00000135917	SLC19A3	2	229000000	229000000	286	44	323773	1.1482	0.12543	0.650418
ENSG00000078053	AMPH	7	38423305	38671167	2089	227	323773	1.1481	0.12546	0.65031
ENSG00000185480	PARPBP	12	103000000	103000000	405	75	323773	1.1481	0.12546	0.65031
ENSG00000175946	KLHL38	8	125000000	125000000	83	30	323773	1.1478	0.12553	0.650409
ENSG00000006282	SPATA20	17	48620419	48633213	123	41	323773	1.1475	0.12559	0.650544
ENSG00000272762	RP11-155D18.14	3	51994317	52008032	69	32	323773	1.1473	0.12563	0.650575
ENSG00000109743	BST1	4	15704573	15739936	276	50	323773	1.1471	0.12566	0.650555
ENSG00000139915	MDGA2	14	47308826	48144157	5663	377	323773	1.1467	0.12575	0.650845
ENSG00000184060	ADAP2	17	29233362	29286340	316	72	323773	1.1461	0.12588	0.651342
ENSG00000270898	ASB3	2	53897430	54087297	1424	157	323773	1.146	0.12589	0.651218
ENSG00000184117	NIPSNAP1	22	29950797	29977326	125	40	323773	1.1458	0.12593	0.65125
ENSG00000205726	ITSN1	21	35014706	35272165	1697	208	323773	1.1456	0.12598	0.651333
ENSG00000182628	SKA2	17	57187312	57232630	208	65	323773	1.1454	0.12602	0.651364
ENSG00000107186	MPDZ	9	13105703	13279589	680	142	323773	1.1453	0.12604	0.651292
ENSG00000178105	DDX10	11	109000000	109000000	1593	154	323773	1.1452	0.12607	0.651271
ENSG00000204370	SDHD	11	112000000	112000000	208	54	323773	1.145	0.1261	0.651251
ENSG00000113721	PDGFRB	5	149000000	150000000	249	78	323773	1.1449	0.12612	0.651179
ENSG00000036672	USP2	11	119000000	119000000	156	70	323773	1.1445	0.12621	0.651468
ENSG00000173585	CCR9	3	45927996	45944667	123	44	323773	1.1445	0.12622	0.651344
ENSG00000165060	FXN	9	71650175	71715094	593	112	323773	1.1443	0.12625	0.651324
ENSG00000269169	AC004528.1	19	999601	999952	1	1	323773	1.1441	0.1263	0.651406
ENSG00000255692	RP1-127H14.3	12	120000000	120000000	9	6	323773	1.144	0.12631	0.651283
ENSG00000108381	ASPA	17	3375668	3406713	155	47	323773	1.1438	0.12634	0.651262
ENSG00000128596	CCDC136	7	128000000	128000000	180	44	323773	1.1437	0.12638	0.651293
ENSG00000204186	ZDBF2	2	207000000	207000000	199	54	323773	1.1433	0.12646	0.651531
ENSG00000196296	ATP2A1	16	28889726	28915830	107	40	323773	1.1433	0.12647	0.651407
ENSG00000006634	DBF4	7	87505531	87538856	184	49	323773	1.1429	0.12653	0.651541
ENSG00000156232	WHAMM	15	83478380	83503611	192	72	323773	1.1428	0.12655	0.651469
ENSG00000264364	DYNLL2	17	56160776	56172897	53	21	323773	1.1428	0.12656	0.651346
ENSG00000124813	RUNX2	6	45295894	45632086	2084	266	323773	1.1424	0.12665	0.651547
ENSG00000198711	SSBP3-AS1	1	54703710	54704736	6	3	323773	1.1424	0.12665	0.651547
ENSG00000183520	UTP11L	1	38474930	38490496	42	23	323773	1.1423	0.12667	0.651387
ENSG00000182938	OTOP3	17	72931814	72946087	134	57	323773	1.1421	0.1267	0.651367
ENSG00000167283	ATP5L	11	118000000	118000000	144	44	323773	1.142	0.12672	0.651295
ENSG00000065357	DGKA	12	56321103	56347811	121	32	323773	1.1419	0.12676	0.651326
ENSG00000181464	CDRT1	17	15468797	15469590	4	2	323773	1.1415	0.12683	0.651511
ENSG00000094880	CDC23	5	138000000	138000000	153	44	323773	1.1413	0.12687	0.651542
ENSG00000134198	TSPAN2	1	116000000	116000000	292	85	323773	1.1412	0.12689	0.651471
ENSG00000147679	UTP23	8	118000000	118000000	538	98	323773	1.1412	0.1269	0.651348
ENSG00000149506	ZP1	11	60635035	60643166	41	26	323773	1.1405	0.12703	0.65184
ENSG00000096717	SIRT1	10	69644427	69678147	274	78	323773	1.1402	0.1271	0.652025
ENSG00000162526	TSSK3	1	32817122	32829913	57	21	323773	1.1401	0.12712	0.651953
ENSG00000134463	ECHDC3	10	11784365	11806069	186	30	323773	1.1393	0.12729	0.652651
ENSG00000088899	LZTS3	20	3143263	3154192	49	30	323773	1.1392	0.1273	0.65244
ENSG00000119917	IFIT3	10	91087651	91100728	104	27	323773	1.1392	0.1273	0.65244
ENSG00000105464	GRIN2D	19	48898132	48948188	349	106	323773	1.1383	0.12749	0.653152
ENSG00000006283	CACNA1G	17	48638429	48704835	447	142	323773	1.1381	0.12754	0.653146
ENSG00000099999	RNF215	22	30773835	30817760	266	84	323773	1.1381	0.12754	0.653146
ENSG00000104497	SNX16	8	82711816	82755101	288	51	323773	1.138	0.12756	0.652987
ENSG00000007038	PRSS21	16	2867164	2876305	69	21	323773	1.1376	0.12765	0.653274
ENSG00000177731	FLII	17	18148150	18162230	91	44	323773	1.1375	0.12767	0.653202
ENSG00000075407	ZNF37A	10	38383264	38414472	202	26	323773	1.1371	0.12774	0.653386
ENSG00000122783	C7orf49	7	135000000	135000000	476	61	323773	1.1369	0.1278	0.653431
ENSG00000151332	MBIP	14	36767770	36789882	101	26	323773	1.1368	0.1278	0.653431
ENSG00000182463	TSHZ2	20	51588946	52111869	2869	459	323773	1.1368	0.12782	0.653272
ENSG00000124789	NUP153	6	17615269	17706656	677	126	323773	1.1366	0.12786	0.653302
ENSG00000162430	SEPN1	1	26126667	26144713	144	49	323773	1.1365	0.12787	0.653092
ENSG00000249860	MTRNR2L5	10	57358750	57360488	20	11	323773	1.1365	0.12787	0.653092
ENSG00000157873	TNFRSF14	1	2487078	2496821	36	17	323773	1.1363	0.12791	0.653036
ENSG00000064199	SPA17	11	125000000	125000000	90	34	323773	1.1361	0.12795	0.653066
ENSG00000112033	PPARD	6	35310335	35395968	656	122	323773	1.1361	0.12796	0.652856
ENSG00000187244	BCAM	19	45312328	45324673	114	44	323773	1.1361	0.12796	0.652856
ENSG00000145592	RPL37	5	40825364	40835437	106	43	323773	1.136	0.12798	0.652698
ENSG00000128578	STRIP2	7	129000000	129000000	302	72	323773	1.136	0.12799	0.652575
ENSG00000197841	ZNF181	19	35225060	35233777	48	25	323773	1.1356	0.12806	0.652759
ENSG00000130731	C16orf13	16	684429	686358	5	3	323773	1.1352	0.12814	0.652993
ENSG00000165409	TSHR	14	81421333	81612646	1724	205	323773	1.1351	0.12817	0.652972
ENSG00000153201	RANBP2	2	109000000	109000000	551	94	323773	1.135	0.12818	0.65285
ENSG00000212719	C17orf51	17	21428051	21477722	289	54	323773	1.1347	0.12824	0.652982
ENSG00000182196	ARL6IP4	12	123000000	123000000	12	7	323773	1.1341	0.12837	0.65347
ENSG00000168070	C11orf85	11	64704989	64739557	199	43	323773	1.134	0.1284	0.65345
ENSG00000150776	C11orf57	11	112000000	112000000	52	22	323773	1.1337	0.12845	0.653444
ENSG00000175003	SLC22A1	6	161000000	161000000	326	110	323773	1.1338	0.12845	0.653444
ENSG00000108551	RASD1	17	17397751	17399709	10	6	323773	1.1335	0.12851	0.653489
ENSG00000132702	HAPLN2	1	157000000	157000000	30	18	323773	1.1334	0.12852	0.653367
ENSG00000255275	RP13-279N23.2	1	19175767	19247615	651	159	323773	1.1333	0.12854	0.653295
ENSG00000061656	SPAG4	20	34203814	34208971	38	19	323773	1.1331	0.12859	0.653376
ENSG00000082068	WDR70	5	37379314	37753537	2588	130	323773	1.1326	0.12869	0.653711
ENSG00000172489	OR5T3	11	56019676	56020698	8	5	323773	1.1322	0.12878	0.653995
ENSG00000137522	RNF121	11	71639747	71708643	530	80	323773	1.1319	0.12884	0.65404
ENSG00000221819	C16orf3	16	90095316	90096309	12	5	323773	1.1319	0.12884	0.65404
ENSG00000106665	CLIP2	7	73703805	73820273	767	158	323773	1.1318	0.12885	0.653831
ENSG00000093217	XYLB	3	38388251	38462839	644	144	323773	1.1316	0.1289	0.653912
ENSG00000165868	HSPA12A	10	118000000	119000000	536	102	323773	1.1315	0.12892	0.65384
ENSG00000157224	CLDN12	7	90013035	90142716	966	183	323773	1.1312	0.12898	0.653972
ENSG00000164197	RNF180	5	63461671	63668696	1356	149	323773	1.1312	0.129	0.6539
ENSG00000162813	BPNT1	1	220000000	220000000	167	56	323773	1.1311	0.12901	0.653778
ENSG00000079385	CEACAM1	19	43011456	43065386	230	36	323773	1.1309	0.12905	0.653808
ENSG00000183495	EP400	12	132000000	133000000	778	102	323773	1.1308	0.12906	0.653686
ENSG00000154174	TOMM70A	3	100000000	100000000	220	63	323773	1.1308	0.12908	0.653614
ENSG00000175267	VWA3A	16	22103859	22168287	262	96	323773	1.1307	0.1291	0.653543
ENSG00000127922	SHFM1	7	96110938	96339203	1576	164	323773	1.1294	0.12937	0.654737
ENSG00000170142	UBE2E1	3	23847394	23932807	640	147	323773	1.1291	0.12944	0.654919
ENSG00000187474	FPR3	19	52298416	52329442	266	73	323773	1.1286	0.12952	0.65515
ENSG00000172289	OR10V1	11	59480296	59481337	8	6	323773	1.1284	0.12958	0.655195
ENSG00000253976	RP11-386G21.1	8	56047763	56054918	46	21	323773	1.1284	0.12958	0.655195
ENSG00000234465	PINLYP	19	44080952	44088116	53	21	323773	1.1279	0.12969	0.655492
ENSG00000157077	ZFYVE9	1	52608046	52812358	1251	141	323773	1.1276	0.12975	0.655622
ENSG00000138495	COX17	3	119000000	119000000	207	43	323773	1.1273	0.1298	0.655702
ENSG00000185090	MANEAL	1	38259474	38266809	28	19	323773	1.1273	0.12981	0.65558
ENSG00000078018	MAP2	2	210000000	211000000	2129	162	323773	1.1271	0.12986	0.65566
ENSG00000134183	GNAT2	1	110000000	110000000	56	32	323773	1.127	0.12987	0.655451
ENSG00000136099	PCDH8	13	53418109	53422775	27	16	323773	1.127	0.12987	0.655451
ENSG00000254788	CKLF-CMTM1	16	66586490	66613038	139	35	323773	1.1268	0.12992	0.655445
ENSG00000272781	MDGA2	14	47311134	48143999	5653	389	323773	1.1267	0.12993	0.655323
ENSG00000137634	NXPE4	11	114000000	114000000	191	70	323773	1.1266	0.12995	0.655251
ENSG00000139146	FAM60A	12	31433518	31479992	328	51	323773	1.1264	0.13	0.655331
ENSG00000172201	ID4	6	19837617	19840915	29	17	323773	1.1262	0.13004	0.655361
ENSG00000197471	SPN	16	29674300	29682187	46	25	323773	1.1258	0.13013	0.655642
ENSG00000128342	LIF	22	30636436	30642840	35	22	323773	1.1254	0.13022	0.655837
ENSG00000169330	KIAA1024	15	79724858	79764632	409	98	323773	1.1254	0.13022	0.655837
ENSG00000198826	ARHGAP11A	15	32907345	32932150	139	32	323773	1.1251	0.13027	0.65583
ENSG00000169683	LRRC45	17	79981178	79989027	52	28	323773	1.125	0.13029	0.655673
ENSG00000272573	MUSTN1	3	52867130	52869235	24	10	323773	1.125	0.13029	0.655673
ENSG00000129968	ABHD17A	19	1876809	1885546	38	12	323773	1.1249	0.13032	0.655394
ENSG00000153002	CPB1	3	149000000	149000000	469	124	323773	1.1249	0.13032	0.655394
ENSG00000161217	PCYT1A	3	196000000	196000000	544	110	323773	1.1249	0.13032	0.655394
ENSG00000165879	FRAT1	10	99079022	99081672	16	10	323773	1.1246	0.13038	0.655352
ENSG00000187545	PRAMEF10	1	12952727	12958101	11	3	323773	1.1246	0.13039	0.65523
ENSG00000162148	PPP1R32	11	61248592	61258403	75	22	323773	1.1245	0.1304	0.655109
ENSG00000273331	TM4SF19	3	196000000	196000000	142	41	323773	1.1245	0.13041	0.654987
ENSG00000104142	VPS18	15	41186628	41196173	47	19	323773	1.124	0.13051	0.655318
ENSG00000142910	TINAGL1	1	32042116	32053288	43	29	323773	1.1239	0.13053	0.655247
ENSG00000186529	CYP4F3	19	15751707	15773635	307	47	323773	1.1237	0.13058	0.655326
ENSG00000177462	OR2T8	1	248000000	248000000	21	12	323773	1.1234	0.13063	0.655406
ENSG00000167193	CRK	17	1323983	1366456	290	70	323773	1.1227	0.13078	0.655987
ENSG00000167664	TMIGD2	19	4292229	4302428	89	29	323773	1.1225	0.13083	0.656066
ENSG00000188992	LIPI	21	15481134	15583166	946	149	323773	1.1222	0.1309	0.656245
ENSG00000138758	2025-09-11	4	77870856	77961537	661	124	323773	1.1219	0.13095	0.656324
ENSG00000178057	NDUFAF3	3	49057892	49060928	15	10	323773	1.1217	0.13101	0.656454
ENSG00000145626	UGT3A1	5	35951112	36001130	380	105	323773	1.1216	0.13102	0.656332
ENSG00000144591	GMPPA	2	220000000	220000000	45	25	323773	1.1213	0.13107	0.656411
ENSG00000163882	POLR2H	3	184000000	184000000	34	17	323773	1.1211	0.13112	0.65649
ENSG00000155868	MED7	5	157000000	157000000	193	59	323773	1.1208	0.13119	0.656669
ENSG00000172890	NADSYN1	11	71164155	71235153	607	90	323773	1.1206	0.13122	0.656648
ENSG00000143653	SCCPDH	1	247000000	247000000	336	71	323773	1.1203	0.1313	0.656877
ENSG00000168952	STXBP6	14	25278862	25519503	1515	238	323773	1.1202	0.13132	0.656806
ENSG00000131023	LATS1	6	150000000	150000000	420	89	323773	1.12	0.13135	0.656784
ENSG00000256812	CAPNS2	16	55600584	55601599	6	4	323773	1.1199	0.13137	0.656713
ENSG00000203963	C1orf141	1	67557848	67697536	800	160	323773	1.1199	0.13138	0.656592
ENSG00000101220	C20orf27	20	3734155	3749034	66	33	323773	1.1196	0.13143	0.656671
ENSG00000176919	C8G	9	140000000	140000000	27	13	323773	1.1195	0.13146	0.656649
ENSG00000157184	CPT2	1	53662101	53679869	67	40	323773	1.1194	0.13148	0.656578
ENSG00000145882	PCYOX1L	5	149000000	149000000	41	21	323773	1.1194	0.13149	0.656457
ENSG00000127124	HIVEP3	1	41972036	42501596	3453	324	323773	1.1192	0.13152	0.656436
ENSG00000088543	C3orf18	3	50595462	50608458	76	35	323773	1.1192	0.13153	0.656315
ENSG00000142733	MAP3K6	1	27681675	27693383	72	29	323773	1.1188	0.13161	0.656544
ENSG00000258984	UBE2F-SCLY	2	239000000	239000000	942	108	323773	1.1188	0.13162	0.656423
ENSG00000186575	NF2	22	29999545	30094587	450	116	323773	1.1186	0.13165	0.656402
ENSG00000124302	CHST8	19	34112861	34264414	1216	229	323773	1.1183	0.13171	0.65653
ENSG00000198569	SLC34A3	9	140000000	140000000	51	30	323773	1.1177	0.13184	0.657007
ENSG00000110756	HPS5	11	18300223	18343745	301	64	323773	1.1174	0.13191	0.657185
ENSG00000171714	ANO5	11	22214722	22304903	772	101	323773	1.1173	0.13193	0.657114
ENSG00000128487	SPECC1	17	19912657	20222339	2177	131	323773	1.1172	0.13196	0.657093
ENSG00000168754	FAM178B	2	97541620	97684175	864	175	323773	1.1169	0.13202	0.657221
ENSG00000213639	PPP1CB	2	28974506	29025806	427	98	323773	1.1167	0.13207	0.657299
ENSG00000152042	NBPF11	1	146000000	146000000	1	1	323773	1.1165	0.1321	0.657278
ENSG00000170348	TMED10	14	75598173	75643334	251	59	323773	1.1163	0.13215	0.657356
ENSG00000232268	OR52I1	11	4615037	4616243	21	14	323773	1.116	0.13221	0.657484
ENSG00000187624	C17orf97	17	260118	273510	47	14	323773	1.116	0.13222	0.657363
ENSG00000145075	CCDC39	3	180000000	181000000	1692	135	323773	1.1157	0.13227	0.657442
ENSG00000133226	SRRM1	1	24958207	24999758	218	51	323773	1.1156	0.13229	0.657371
ENSG00000178175	ZNF366	5	71738479	71803554	407	92	323773	1.1154	0.13233	0.657399
ENSG00000205334	AC074091.13	2	27928653	27938599	66	34	323773	1.1152	0.13237	0.657427
ENSG00000143322	ABL2	1	179000000	179000000	924	132	323773	1.1151	0.1324	0.657406
ENSG00000107521	HPS1	10	100000000	100000000	253	88	323773	1.1145	0.13253	0.657881
ENSG00000160007	ARHGAP35	19	47421933	47508334	360	84	323773	1.1137	0.1327	0.658555
ENSG00000187066	TMEM262	11	64852451	64856847	26	15	323773	1.1136	0.13273	0.658448
ENSG00000189058	APOD	3	195000000	195000000	161	63	323773	1.1136	0.13273	0.658448
ENSG00000139620	KANSL2	12	49047184	49076021	170	34	323773	1.1135	0.13274	0.658242
ENSG00000168310	IRF2	4	185000000	185000000	503	169	323773	1.1135	0.13275	0.658122
ENSG00000152944	MED21	12	27175479	27219276	410	54	323773	1.1134	0.13277	0.658051
ENSG00000104892	KLC3	19	45836692	45854778	176	60	323773	1.1131	0.13283	0.658178
ENSG00000127311	HELB	12	66696325	66737423	245	80	323773	1.1126	0.13294	0.658553
ENSG00000186075	ZPBP2	17	38024417	38034149	106	36	323773	1.1125	0.13296	0.658482
ENSG00000100243	CYB5R3	22	43013846	43045574	296	75	323773	1.1124	0.13299	0.65846
ENSG00000087250	MT3	16	56622986	56625000	18	12	323773	1.1115	0.13317	0.659096
ENSG00000204396	VWA7	6	31733367	31745108	95	45	323773	1.1115	0.13317	0.659096
ENSG00000143256	PFDN2	1	161000000	161000000	84	32	323773	1.1112	0.13324	0.659187
ENSG00000105383	CD33	19	51728320	51747115	105	44	323773	1.1111	0.13326	0.659116
ENSG00000121671	CRY2	11	45868669	45904798	201	64	323773	1.111	0.13328	0.659045
ENSG00000237763	AMY1A	1	104000000	104000000	3	2	323773	1.1106	0.13337	0.65932
ENSG00000174231	PRPF8	17	1553923	1588176	165	24	323773	1.1105	0.13339	0.659249
ENSG00000124570	SERPINB6	6	2948393	2972090	123	27	323773	1.1098	0.13353	0.659771
ENSG00000127528	KLF2	19	16435628	16438685	15	9	323773	1.1098	0.13354	0.65965
ENSG00000188266	HYKK	15	78799906	78829714	210	62	323773	1.1097	0.13357	0.659629
ENSG00000122386	ZNF205	16	3162561	3170518	29	14	323773	1.1096	0.13359	0.659558
ENSG00000143924	EML4	2	42396490	42559688	1222	126	323773	1.1096	0.1336	0.659437
ENSG00000146281	PM20D2	6	89855769	89875284	159	47	323773	1.1095	0.13361	0.659317
ENSG00000124120	TTPAL	20	43104526	43123244	105	38	323773	1.1086	0.1338	0.66
ENSG00000165633	VSTM4	10	50222290	50323554	900	128	323773	1.1086	0.1338	0.66
ENSG00000170893	TRH	3	130000000	130000000	9	4	323773	1.1081	0.13391	0.660288
ENSG00000078328	RBFOX1	16	6069095	7763340	17142	784	323773	1.108	0.13393	0.660216
ENSG00000167106	FAM102A	9	131000000	131000000	254	54	323773	1.1079	0.13395	0.660145
ENSG00000128298	BAIAP2L2	22	38480896	38506677	181	62	323773	1.1077	0.13399	0.660173
ENSG00000091986	CCDC80	3	112000000	112000000	295	90	323773	1.1073	0.13407	0.660397
ENSG00000165553	NGB	14	77731826	77737655	28	15	323773	1.1072	0.13411	0.660425
ENSG00000162687	KCNT2	1	196000000	197000000	2109	140	323773	1.107	0.13414	0.660318
ENSG00000185332	TMEM105	17	79285074	79304474	213	55	323773	1.107	0.13414	0.660318
ENSG00000147570	DNAJC5B	8	66933795	67012751	643	119	323773	1.1067	0.13421	0.660408
ENSG00000166529	ZSCAN21	7	99647390	99662661	97	41	323773	1.1066	0.13423	0.660337
ENSG00000108395	TRIM37	17	57059999	57184282	610	120	323773	1.1065	0.13425	0.660266
ENSG00000198755	RPL10A	6	35436185	35438562	20	11	323773	1.1065	0.13426	0.660146
ENSG00000128340	RAC2	22	37621301	37640488	154	49	323773	1.1064	0.13427	0.659941
ENSG00000132356	PRKAA1	5	40759481	40798476	248	63	323773	1.1064	0.13427	0.659941
ENSG00000109332	UBE2D3	4	104000000	104000000	409	67	323773	1.106	0.13437	0.660179
ENSG00000188938	FAM120AOS	9	96208776	96215874	49	20	323773	1.1059	0.13439	0.660108
ENSG00000164694	FNDC1	6	160000000	160000000	598	121	323773	1.1058	0.1344	0.659988
ENSG00000156453	PCDH1	5	141000000	141000000	124	62	323773	1.1054	0.1345	0.66031
ENSG00000196549	MME	3	155000000	155000000	869	163	323773	1.1049	0.13459	0.660583
ENSG00000023191	RNH1	11	494512	507300	62	10	323773	1.1049	0.1346	0.660463
ENSG00000179044	EXOC3L1	16	67218269	67224107	50	27	323773	1.1048	0.13461	0.660343
ENSG00000183128	CALHM3	10	105000000	105000000	29	11	323773	1.1048	0.13462	0.660223
ENSG00000135932	CAB39	2	232000000	232000000	716	112	323773	1.1047	0.13464	0.660068
ENSG00000164683	HEY1	8	80676245	80680098	21	14	323773	1.1047	0.13464	0.660068
ENSG00000169499	PLEKHA2	8	38758753	38831428	473	138	323773	1.1044	0.1347	0.660109
ENSG00000122435	TRMT13	1	101000000	101000000	114	42	323773	1.1043	0.13473	0.660003
ENSG00000161714	PLCD3	17	43186335	43210721	216	85	323773	1.1043	0.13473	0.660003
ENSG00000185177	ZNF479	7	57187321	57207571	177	35	323773	1.104	0.13479	0.660044
ENSG00000196850	PPTC7	12	111000000	111000000	288	55	323773	1.1038	0.13483	0.660072
ENSG00000186453	FAM228A	2	24397938	24423718	182	48	323773	1.1038	0.13484	0.659952
ENSG00000162385	MAGOH	1	53692564	53704282	65	26	323773	1.1029	0.13503	0.660713
ENSG00000162512	SDC3	1	31342314	31381608	248	104	323773	1.1029	0.13504	0.660594
ENSG00000179091	CYC1	8	145000000	145000000	16	12	323773	1.1027	0.13507	0.660572
ENSG00000100297	MCM5	22	35796056	35821423	165	44	323773	1.1025	0.13512	0.66048
ENSG00000175065	DSG4	18	28956740	28994875	283	75	323773	1.1025	0.13512	0.66048
ENSG00000178752	FAM132B	2	239000000	239000000	69	30	323773	1.1025	0.13512	0.66048
ENSG00000104081	BMF	15	40380091	40401093	79	42	323773	1.1022	0.13518	0.660436
ENSG00000163075	PCDP1	2	120000000	120000000	473	102	323773	1.1021	0.13521	0.660414
ENSG00000146221	TCTE1	6	44246480	44265458	187	52	323773	1.1018	0.13528	0.660588
ENSG00000204822	MRPL53	2	74699085	74700449	10	6	323773	1.1015	0.13533	0.660664
ENSG00000090376	IRAK3	12	66582659	66648402	280	87	323773	1.101	0.13545	0.661081
ENSG00000124116	WFDC3	20	44376583	44420571	368	82	323773	1.1009	0.13546	0.660962
ENSG00000113441	LNPEP	5	96271098	96373219	655	103	323773	1.1009	0.13547	0.660843
ENSG00000119777	TMEM214	2	27255778	27264563	50	30	323773	1.1008	0.13548	0.660723
ENSG00000102743	SLC25A15	13	41363548	41384247	163	46	323773	1.1008	0.1355	0.660653
ENSG00000126856	PRDM7	16	90122974	90158480	279	75	323773	1.1007	0.13551	0.660534
ENSG00000113272	THG1L	5	157000000	157000000	80	30	323773	1.1006	0.13553	0.660463
ENSG00000140386	SCAPER	15	76640526	77197785	3791	168	323773	1.1006	0.13554	0.660344
ENSG00000159259	CHAF1B	21	37757676	37791313	225	46	323773	1.1005	0.13556	0.660274
ENSG00000215547	DEFB115	20	29845467	29847435	12	8	323773	1.1002	0.13562	0.660398
ENSG00000088986	DYNLL1	12	121000000	121000000	167	52	323773	1.1	0.13566	0.660342
ENSG00000121274	PAPD5	16	50186829	50269221	467	91	323773	1.1	0.13566	0.660342
ENSG00000039139	DNAH5	5	13690440	13944652	1606	238	323773	1.1	0.13567	0.660139
ENSG00000110925	CSRNP2	12	51454990	51477447	133	49	323773	1.0998	0.13571	0.660082
ENSG00000183853	KIRREL	1	158000000	158000000	600	175	323773	1.0998	0.13571	0.660082
ENSG00000119943	PYROXD2	10	100000000	100000000	337	62	323773	1.0995	0.13578	0.660172
ENSG00000172578	KLHL6	3	183000000	183000000	579	107	323773	1.0994	0.13579	0.660053
ENSG00000267913	AP001055.1	21	45587818	45593580	45	29	323773	1.0994	0.1358	0.659934
ENSG00000168779	SHOX2	3	158000000	158000000	58	18	323773	1.0991	0.13586	0.660059
ENSG00000164744	SUN3	7	48026745	48068716	387	49	323773	1.099	0.13587	0.65994
ENSG00000152207	CYSLTR2	13	49280951	49283498	29	13	323773	1.0989	0.13591	0.659967
ENSG00000137877	SPTBN5	15	42140345	42186275	331	128	323773	1.0988	0.13592	0.659849
ENSG00000120328	PCDHB12	5	141000000	141000000	40	28	323773	1.0986	0.13598	0.659889
ENSG00000204839	MROH6	8	145000000	145000000	75	34	323773	1.0986	0.13598	0.659889
ENSG00000119655	NPC2	14	74942895	74960880	111	33	323773	1.0983	0.13604	0.659846
ENSG00000229415	SFTA3	14	36942493	36983034	209	65	323773	1.0983	0.13604	0.659846
ENSG00000122705	CLTA	9	36190853	36304778	891	139	323773	1.0979	0.13612	0.659901
ENSG00000163749	CCDC158	4	77234154	77343021	1091	59	323773	1.0979	0.13612	0.659901
ENSG00000065485	PDIA5	3	123000000	123000000	1095	183	323773	1.0976	0.13619	0.65999
ENSG00000214413	BBIP1	10	113000000	113000000	115	47	323773	1.0974	0.13623	0.660017
ENSG00000180573	HIST1H2AC	6	26124373	26139344	127	61	323773	1.0974	0.13624	0.659899
ENSG00000023902	PLEKHO1	1	150000000	150000000	122	39	323773	1.0968	0.13637	0.660278
ENSG00000100599	RIN3	14	92980118	93155339	1247	223	323773	1.0968	0.13637	0.660278
ENSG00000188171	ZNF626	19	20802867	20844402	445	50	323773	1.0965	0.13644	0.660367
ENSG00000115170	ACVR1	2	159000000	159000000	702	161	323773	1.0958	0.13658	0.660878
ENSG00000183530	PRR14L	22	32072242	32146126	511	81	323773	1.0957	0.1366	0.660724
ENSG00000215595	C20orf202	20	1184098	1188918	12	8	323773	1.0957	0.1366	0.660724
ENSG00000009709	PAX7	1	18957500	19075360	522	140	323773	1.0955	0.13665	0.660716
ENSG00000011376	LARS2	3	45429998	45590913	928	150	323773	1.0954	0.13666	0.660598
ENSG00000128510	CPA4	7	130000000	130000000	247	70	323773	1.0953	0.13669	0.660576
ENSG00000140848	CPNE2	16	57126449	57181878	478	140	323773	1.0952	0.13671	0.660507
ENSG00000175336	APOF	12	56754353	56756607	15	9	323773	1.0951	0.13674	0.660485
ENSG00000133895	MEN1	11	64570982	64578766	26	16	323773	1.0949	0.13678	0.660512
ENSG00000024422	EHD2	19	48216600	48246391	235	71	323773	1.0947	0.13682	0.660539
ENSG00000244094	SPRR2F	1	153000000	153000000	8	5	323773	1.0946	0.13684	0.660469
ENSG00000172340	SUCLG2	3	67410884	67705038	2685	276	323773	1.0946	0.13685	0.660351
ENSG00000147689	FAM83A	8	124000000	124000000	255	57	323773	1.0944	0.13689	0.660378
ENSG00000118193	KIF14	1	201000000	201000000	531	95	323773	1.0942	0.13693	0.660405
ENSG00000175745	NR2F1	5	92919043	92930321	37	20	323773	1.0938	0.13701	0.660541
ENSG00000198300	PEG3	19	57321445	57352096	194	72	323773	1.0939	0.13701	0.660541
ENSG00000172939	OXSR1	3	38206580	38296979	537	119	323773	1.0932	0.13714	0.660919
ENSG00000176871	WSB2	12	118000000	119000000	199	53	323773	1.0932	0.13715	0.660801
ENSG00000160602	NEK8	17	27052915	27070473	77	39	323773	1.0928	0.13724	0.661069
ENSG00000132182	NUP210	3	13357737	13461809	492	69	323773	1.0926	0.13728	0.661095
ENSG00000163914	RHO	3	129000000	129000000	47	28	323773	1.0922	0.13737	0.661363
ENSG00000155886	SLC24A2	9	19507450	19786926	2089	267	323773	1.0921	0.1374	0.661341
ENSG00000165209	STRBP	9	126000000	126000000	617	115	323773	1.0919	0.13743	0.661319
ENSG00000181827	RFX7	15	56379478	56535483	962	101	323773	1.0917	0.13748	0.661394
ENSG00000113580	NR3C1	5	143000000	143000000	740	103	323773	1.0917	0.13749	0.661276
ENSG00000178722	C5orf64	5	60933535	61047590	740	123	323773	1.0915	0.13753	0.661303
ENSG00000197256	KANK2	19	11274943	11308467	284	60	323773	1.0914	0.13754	0.661185
ENSG00000123908	AGO2	8	142000000	142000000	752	173	323773	1.0913	0.13757	0.661163
ENSG00000253350	RP11-127H5.1	8	106000000	106000000	5647	494	323773	1.0913	0.13758	0.661046
ENSG00000130589	HELZ2	20	62189439	62205592	172	75	323773	1.0911	0.13761	0.660942
ENSG00000180332	KCTD4	13	45766988	45775175	39	17	323773	1.0911	0.13761	0.660942
ENSG00000167733	HSD11B1L	19	5680615	5688533	23	14	323773	1.091	0.13765	0.660885
ENSG00000183751	TBL3	16	2022038	2032934	106	26	323773	1.0909	0.13766	0.660768
ENSG00000171813	PWWP2B	10	134000000	134000000	175	66	323773	1.0908	0.13769	0.660747
ENSG00000134698	AGO4	1	36273773	36323491	207	67	323773	1.0907	0.1377	0.660629
ENSG00000165914	TTC7B	14	91006932	91282823	1603	268	323773	1.0906	0.13773	0.660608
ENSG00000143850	PLEKHA6	1	204000000	204000000	1193	171	323773	1.0904	0.13777	0.660635
ENSG00000149483	TMEM138	11	61129473	61136981	35	16	323773	1.0902	0.13782	0.660627
ENSG00000231738	TSPAN19	12	85408094	85430055	88	44	323773	1.0901	0.13782	0.660627
ENSG00000180543	TSPYL5	8	98285717	98290176	40	23	323773	1.0898	0.1379	0.660762
ENSG00000183283	DAZAP2	12	51632076	51665146	239	66	323773	1.0898	0.13791	0.660645
ENSG00000115556	PLCD4	2	219000000	220000000	164	56	323773	1.0897	0.13792	0.660528
ENSG00000160097	FNDC5	1	33327869	33338083	44	27	323773	1.0895	0.13796	0.660555
ENSG00000087460	GNAS	20	57414773	57486247	410	134	323773	1.0894	0.13798	0.660485
ENSG00000108312	UBTF	17	42282401	42298994	84	33	323773	1.0893	0.13802	0.660512
ENSG00000143185	XCL2	1	169000000	169000000	45	18	323773	1.0892	0.13804	0.660443
ENSG00000261190	C16orf97	16	52039399	52112386	484	127	323773	1.089	0.13808	0.660469
ENSG00000172500	FIBP	11	65651212	65656010	24	12	323773	1.0886	0.13817	0.660735
ENSG00000151692	RNF144A	2	7057523	7208417	738	174	323773	1.0884	0.1382	0.660714
ENSG00000198431	TXNRD1	12	105000000	105000000	1017	131	323773	1.0884	0.13821	0.660597
ENSG00000151164	RAD9B	12	111000000	111000000	186	47	323773	1.0883	0.13824	0.660576
ENSG00000167671	UBXN6	19	4444996	4457819	76	27	323773	1.088	0.13831	0.660746
ENSG00000116903	EXOC8	1	231000000	231000000	27	15	323773	1.0877	0.13837	0.660868
ENSG00000137166	FOXP4	6	41514164	41570122	303	72	323773	1.0873	0.13844	0.661037
ENSG00000087495	PHACTR3	20	58152564	58422766	1706	276	323773	1.0868	0.13857	0.661329
ENSG00000162692	VCAM1	1	101000000	101000000	101	41	323773	1.0868	0.13857	0.661329
ENSG00000165457	FOLR2	11	71927645	71932994	29	18	323773	1.0868	0.13857	0.661329
ENSG00000267963	AC013469.1	2	241000000	241000000	112	25	323773	1.0864	0.13864	0.661333
ENSG00000167635	ZNF146	19	36705504	36729676	179	33	323773	1.0863	0.13867	0.661312
ENSG00000165023	DIRAS2	9	93372114	93405386	201	56	323773	1.086	0.13873	0.661434
ENSG00000169504	CLIC4	1	25071848	25170815	325	68	323773	1.0857	0.13881	0.661651
ENSG00000137673	MMP7	11	102000000	102000000	62	27	323773	1.0856	0.13882	0.661534
ENSG00000111727	HCFC2	12	104000000	104000000	215	55	323773	1.0854	0.13888	0.661655
ENSG00000197437	OR13G1	1	248000000	248000000	11	5	323773	1.0851	0.13893	0.661729
ENSG00000116981	NT5C1A	1	40124793	40137710	53	29	323773	1.0851	0.13894	0.661612
ENSG00000101574	METTL4	18	2537524	2571508	221	42	323773	1.0848	0.13901	0.661699
ENSG00000198721	ECI2	6	4115923	4135831	104	38	323773	1.0848	0.13901	0.661699
ENSG00000010017	RANBP9	6	13621730	13711796	394	74	323773	1.0846	0.13905	0.661561
ENSG00000181135	ZNF707	8	145000000	145000000	271	99	323773	1.0846	0.13905	0.661561
ENSG00000101216	GMEB2	20	62218955	62258394	252	61	323773	1.0845	0.13907	0.66141
ENSG00000128283	CDC42EP1	22	37956454	37965412	65	32	323773	1.0844	0.13909	0.661259
ENSG00000175536	LIPT2	11	74202757	74204778	16	10	323773	1.0844	0.13909	0.661259
ENSG00000021645	NRXN3	14	78708734	80330762	10163	624	323773	1.0843	0.13912	0.661156
ENSG00000100100	PIK3IP1	22	31677579	31688520	64	35	323773	1.0842	0.13913	0.66104
ENSG00000182083	OR6B2	2	241000000	241000000	16	10	323773	1.0838	0.13922	0.661304
ENSG00000137103	TMEM8B	9	35814448	35854844	294	93	323773	1.0834	0.13932	0.661615
ENSG00000112038	OPRM1	6	154000000	155000000	1870	256	323773	1.0833	0.13934	0.661546
ENSG00000186103	ARGFX	3	121000000	121000000	108	26	323773	1.0833	0.13935	0.66143
ENSG00000131748	STARD3	17	37793318	37819737	220	56	323773	1.0831	0.13939	0.661456
ENSG00000131981	LGALS3	14	55590828	55612126	143	42	323773	1.083	0.1394	0.661258
ENSG00000155542	SETD9	5	56205087	56221359	90	34	323773	1.083	0.1394	0.661258
ENSG00000269657	AC079210.1	17	66539369	66542970	24	14	323773	1.0829	0.13943	0.661155
ENSG00000169575	VPREB1	22	22599087	22599927	12	7	323773	1.0826	0.1395	0.661323
ENSG00000165219	GAPVD1	9	128000000	128000000	585	104	323773	1.0821	0.1396	0.661634
ENSG00000163435	ELF3	1	202000000	202000000	60	29	323773	1.0815	0.13973	0.662086
ENSG00000181761	OR8H3	11	55889849	55890787	16	4	323773	1.0815	0.13974	0.66197
ENSG00000018510	AGPS	2	178000000	178000000	1067	113	323773	1.0812	0.13979	0.662043
ENSG00000011454	RABGAP1	9	126000000	126000000	749	130	323773	1.081	0.13985	0.662164
ENSG00000171105	INSR	19	7112266	7294045	1611	232	323773	1.0809	0.13987	0.662095
ENSG00000006459	KDM7A	7	140000000	140000000	557	87	323773	1.0808	0.13989	0.662026
ENSG00000138670	RASGEF1B	4	82347547	82965397	4431	358	323773	1.0808	0.1399	0.66191
ENSG00000131355	EMR3	19	14729929	14800839	587	108	323773	1.0807	0.13991	0.661794
ENSG00000120322	PCDHB8	5	141000000	141000000	30	17	323773	1.0805	0.13995	0.66182
ENSG00000160714	UBE2Q1	1	155000000	155000000	33	18	323773	1.0803	0.13999	0.661846
ENSG00000000938	FGR	1	27938575	27961788	61	21	323773	1.0799	0.14009	0.662156
ENSG00000005007	UPF1	19	18942747	18979045	164	67	323773	1.0799	0.1401	0.66204
ENSG00000184162	NR2C2AP	19	19312225	19314233	8	5	323773	1.0798	0.14012	0.661971
ENSG00000185056	C5orf47	5	173000000	173000000	269	54	323773	1.0797	0.14013	0.661855
ENSG00000198515	CNGA1	4	47937994	48018689	579	97	323773	1.0796	0.14016	0.661834
ENSG00000140521	POLG	15	89859534	89878092	156	53	323773	1.0795	0.14018	0.661766
ENSG00000176160	HSF5	17	56497528	56565745	355	79	323773	1.0795	0.14019	0.66165
ENSG00000071967	CYBRD1	2	172000000	172000000	323	70	323773	1.0793	0.14022	0.661629
ENSG00000204542	C6orf15	6	31079000	31080336	24	10	323773	1.079	0.14029	0.661715
ENSG00000205177	C11orf91	11	33719807	33722347	24	13	323773	1.079	0.14029	0.661715
ENSG00000115993	TRAK2	2	202000000	202000000	509	104	323773	1.079	0.1403	0.661518
ENSG00000161040	FBXL13	7	102000000	103000000	1773	105	323773	1.0789	0.14032	0.661449
ENSG00000270033	RP11-51L5.7	17	60349848	60360276	100	27	323773	1.0785	0.14042	0.661758
ENSG00000105176	URI1	19	30414551	30506611	602	105	323773	1.0781	0.14049	0.661925
ENSG00000122756	CNTFR	9	34551430	34590121	278	80	323773	1.0779	0.14054	0.661917
ENSG00000272195	RP11-156E8.1	1	245000000	245000000	15	6	323773	1.0779	0.14054	0.661917
ENSG00000099956	SMARCB1	22	24129150	24176703	522	61	323773	1.0778	0.14055	0.661558
ENSG00000141456	PELP1	17	4574679	4607632	235	43	323773	1.0778	0.14055	0.661558
ENSG00000152642	GPD1L	3	32147181	32210205	634	98	323773	1.0779	0.14055	0.661558
ENSG00000188991	SLC15A5	12	16341419	16430619	546	64	323773	1.0777	0.14059	0.66134
ENSG00000204619	PPP1R11	6	30034486	30038110	25	13	323773	1.0777	0.14059	0.66134
ENSG00000132781	MUTYH	1	45794835	45806142	60	36	323773	1.0769	0.14077	0.661943
ENSG00000186074	CD300LF	17	72690452	72709117	103	45	323773	1.0766	0.14083	0.662063
ENSG00000197448	GSTK1	7	143000000	143000000	129	34	323773	1.0758	0.141	0.6627
ENSG00000184160	ADRA2C	4	3768075	3770251	11	7	323773	1.0755	0.14107	0.662867
ENSG00000146070	PLA2G7	6	46671938	46703430	187	73	323773	1.0747	0.14125	0.66355
ENSG00000160401	C9orf117	9	130000000	130000000	53	21	323773	1.0746	0.14128	0.663528
ENSG00000198538	ZNF28	19	53300662	53360853	663	120	323773	1.0744	0.14131	0.663507
ENSG00000157456	CCNB2	15	59397277	59417244	178	41	323773	1.0744	0.14133	0.663438
ENSG00000132471	WBP2	17	73841780	73852588	81	37	323773	1.0739	0.14142	0.663698
ENSG00000159733	ZFYVE28	4	2271309	2420390	1055	172	323773	1.0737	0.14149	0.663864
ENSG00000124541	RRP36	6	42989383	43001894	88	38	323773	1.0734	0.14154	0.663936
ENSG00000040199	PHLPP2	16	71671738	71758604	566	103	323773	1.0732	0.14158	0.663961
ENSG00000215131	C16orf90	16	3543484	3545480	18	11	323773	1.0731	0.1416	0.663893
ENSG00000080709	KCNN2	5	114000000	114000000	986	224	323773	1.0729	0.14165	0.663965
ENSG00000100216	TOMM22	22	39077953	39080818	12	6	323773	1.0723	0.14179	0.664459
ENSG00000111341	MGP	12	15034115	15038860	35	9	323773	1.0722	0.14181	0.66439
ENSG00000120833	SOCS2	12	93963590	93977263	83	40	323773	1.0722	0.14182	0.664275
ENSG00000129158	SERGEF	11	17809595	18034709	1111	198	323773	1.0721	0.14184	0.664206
ENSG00000116106	EPHA4	2	222000000	222000000	1063	168	323773	1.072	0.14186	0.664138
ENSG00000172673	THEMIS	6	128000000	128000000	1154	158	323773	1.072	0.14187	0.664022
ENSG00000250709	CCDC169-SOHLH2	13	36742931	36871979	882	82	323773	1.0718	0.14191	0.664047
ENSG00000185100	ADSSL1	14	105000000	105000000	208	69	323773	1.0716	0.14196	0.664119
ENSG00000154727	GABPA	21	27106881	27144771	240	60	323773	1.0713	0.14202	0.664238
ENSG00000115677	HDLBP	2	242000000	242000000	695	147	323773	1.0713	0.14203	0.664123
ENSG00000197971	MBP	18	74690783	74845639	1288	286	323773	1.0709	0.1421	0.664288
ENSG00000143786	CNIH3	1	225000000	225000000	2087	236	323773	1.0707	0.14216	0.664407
ENSG00000177692	DNAJC28	21	34860497	34864027	39	23	323773	1.0704	0.14222	0.664525
ENSG00000070915	SLC12A3	16	56899119	56949762	499	110	323773	1.0703	0.14224	0.664457
ENSG00000063978	RNF4	4	2463947	2627047	969	148	323773	1.07	0.1423	0.664575
ENSG00000268628	AL121761.2	20	19738296	19738679	3	2	323773	1.0699	0.14233	0.664553
ENSG00000013523	ANGEL1	14	77253588	77292589	255	78	323773	1.0698	0.14236	0.664531
ENSG00000167815	PRDX2	19	12907634	12912694	33	13	323773	1.0696	0.1424	0.664556
ENSG00000186684	CYP27C1	2	128000000	128000000	316	81	323773	1.0694	0.14245	0.664628
ENSG00000155561	NUP205	7	135000000	135000000	762	76	323773	1.0693	0.14246	0.664513
ENSG00000165029	ABCA1	9	108000000	108000000	1317	204	323773	1.0693	0.14247	0.664317
ENSG00000204899	MZT1	13	73282495	73301825	151	41	323773	1.0693	0.14247	0.664317
ENSG00000173153	ESRRA	11	64073044	64084215	47	22	323773	1.0692	0.14249	0.664168
ENSG00000204335	SP5	2	172000000	172000000	10	7	323773	1.069	0.14252	0.664147
ENSG00000122694	GLIPR2	9	36136732	36163910	229	76	323773	1.069	0.14254	0.663998
ENSG00000186017	ZNF566	19	36936021	36980804	288	59	323773	1.069	0.14254	0.663998
ENSG00000139651	ZNF740	12	53574484	53584596	56	21	323773	1.0688	0.14258	0.663942
ENSG00000139218	SCAF11	12	46312914	46385903	327	87	323773	1.0686	0.14263	0.664014
ENSG00000066827	ZFAT	8	135000000	136000000	1968	244	323773	1.0681	0.14274	0.664365
ENSG00000169020	ATP5I	4	666225	668127	8	5	323773	1.0679	0.14279	0.664436
ENSG00000147434	CHRNA6	8	42607763	42651535	306	62	323773	1.0675	0.14288	0.664694
ENSG00000159692	CTBP1	4	1205236	1243741	97	31	323773	1.0671	0.14297	0.664951
ENSG00000068383	INPP5A	10	134000000	135000000	2306	163	323773	1.067	0.14299	0.664802
ENSG00000185532	PRKG1	10	52750945	54058110	10440	643	323773	1.067	0.14299	0.664802
ENSG00000138795	LEF1	4	109000000	109000000	745	130	323773	1.0668	0.14303	0.664666
ENSG00000259316	CTD-2116N17.1	15	64472547	64665980	1361	127	323773	1.0668	0.14303	0.664666
ENSG00000136720	HS6ST1	2	129000000	129000000	694	159	323773	1.0667	0.14306	0.664564
ENSG00000101349	PAK7	20	9518036	9819689	1862	314	323773	1.0662	0.14316	0.664867
ENSG00000158163	DZIP1L	3	138000000	138000000	350	60	323773	1.0661	0.14319	0.664845
ENSG00000110047	EHD1	11	64619114	64655768	211	55	323773	1.066	0.14322	0.664824
ENSG00000136487	GH2	17	61957578	61959295	12	8	323773	1.0659	0.14324	0.664756
ENSG00000142698	C1orf94	1	34632484	34684732	354	115	323773	1.0656	0.1433	0.664873
ENSG00000167889	MGAT5B	17	74864538	74946475	753	178	323773	1.0655	0.14333	0.664851
ENSG00000088882	CPXM1	20	2774715	2781283	41	22	323773	1.0654	0.14334	0.664737
ENSG00000143093	STRIP1	1	111000000	111000000	192	55	323773	1.0653	0.14337	0.664715
ENSG00000138944	KIAA1644	22	44639547	44708731	641	161	323773	1.065	0.14344	0.664879
ENSG00000127463	EMC1	1	19542158	19578046	196	55	323773	1.0649	0.14345	0.664765
ENSG00000095380	NANS	9	101000000	101000000	198	30	323773	1.0648	0.14348	0.664743
ENSG00000135966	TGFBRAP1	2	106000000	106000000	496	104	323773	1.0648	0.14349	0.664629
ENSG00000164211	STARD4	5	111000000	111000000	78	40	323773	1.0647	0.1435	0.664515
ENSG00000028116	VRK2	2	58134786	58387055	1771	177	323773	1.0647	0.14351	0.664401
ENSG00000158125	XDH	2	31557187	31637581	668	188	323773	1.0646	0.14353	0.664333
ENSG00000249773	MRPS17	7	55954970	56022932	541	106	323773	1.0643	0.14359	0.66445
ENSG00000182957	SPATA13	13	24553944	24881212	2800	429	323773	1.0642	0.14362	0.664429
ENSG00000044574	HSPA5	9	128000000	128000000	32	17	323773	1.064	0.14368	0.664546
ENSG00000138041	SMEK2	2	55774428	55846015	457	92	323773	1.0638	0.14372	0.664571
ENSG00000178951	ZBTB7A	19	4044362	4066943	94	30	323773	1.0637	0.14373	0.664457
ENSG00000196576	PLXNB2	22	50713408	50746056	319	99	323773	1.0637	0.14374	0.664343
ENSG00000091513	TF	3	133000000	133000000	275	70	323773	1.0634	0.14379	0.664414
ENSG00000011105	TSPAN9	12	3186521	3395730	1436	252	323773	1.0632	0.14385	0.664531
ENSG00000127399	LRRC61	7	150000000	150000000	115	27	323773	1.0631	0.14388	0.664509
ENSG00000172023	REG1B	2	79312156	79315145	24	11	323773	1.0625	0.14401	0.66495
ENSG00000135953	MFSD9	2	103000000	103000000	124	33	323773	1.0624	0.14403	0.664882
ENSG00000188566	NDOR1	9	140000000	140000000	103	42	323773	1.0623	0.14405	0.664814
ENSG00000126088	UROD	1	45477819	45481247	18	11	323773	1.0617	0.14419	0.6653
ENSG00000144468	RHBDD1	2	228000000	228000000	887	124	323773	1.0615	0.14424	0.665371
ENSG00000197921	HES5	1	2460184	2461684	7	5	323773	1.0613	0.14428	0.665395
ENSG00000138101	DTNB	2	25600067	25896503	1574	243	323773	1.0612	0.1443	0.665327
ENSG00000095059	DHPS	19	12786531	12792716	58	19	323773	1.0612	0.14431	0.665214
ENSG00000185220	PGBD2	1	249000000	249000000	97	41	323773	1.0611	0.14433	0.665146
ENSG00000145365	TIFA	4	113000000	113000000	79	14	323773	1.0605	0.14445	0.665539
ENSG00000132763	MMACHC	1	45965725	45976739	62	29	323773	1.0601	0.14454	0.665794
ENSG00000160410	SHKBP1	19	41082757	41097305	115	53	323773	1.0601	0.14455	0.66568
ENSG00000072401	UBE2D1	10	60094735	60130513	169	50	323773	1.0599	0.14458	0.665658
ENSG00000203943	SAMD13	1	84764049	84855640	367	85	323773	1.0591	0.14479	0.666465
ENSG00000166526	ZNF3	7	99661656	99680171	132	61	323773	1.059	0.14481	0.666397
ENSG00000112367	FIG4	6	110000000	110000000	922	177	323773	1.0581	0.14501	0.667157
ENSG00000251283	RP11-171N4.2	4	158000000	158000000	51	21	323773	1.0575	0.14514	0.667595
ENSG00000137942	FNBP1L	1	93913688	94020218	496	101	323773	1.0572	0.1452	0.667711
ENSG00000120669	SOHLH2	13	36742345	36871979	888	82	323773	1.0571	0.14523	0.667689
ENSG00000178074	C2orf69	2	201000000	201000000	201	65	323773	1.0569	0.14529	0.667805
ENSG00000104327	CALB1	8	91070836	91107703	236	72	323773	1.0566	0.14534	0.667874
ENSG00000184825	HIST1H2AH	6	27114861	27115317	8	6	323773	1.0565	0.14538	0.667898
ENSG00000139496	NUPL1	13	25875662	25923938	331	75	323773	1.0563	0.14542	0.667842
ENSG00000172548	NIPAL4	5	157000000	157000000	122	48	323773	1.0563	0.14542	0.667842
ENSG00000136929	HEMGN	9	101000000	101000000	73	25	323773	1.0561	0.14545	0.66766
ENSG00000198301	SDAD1	4	76862103	76912115	377	85	323773	1.0561	0.14545	0.66766
ENSG00000164741	DLC1	8	12940870	13373167	3988	354	323773	1.0561	0.14547	0.667512
ENSG00000173040	EVC2	4	5544499	5711275	1237	182	323773	1.0558	0.14552	0.667582
ENSG00000170236	USP50	15	50792759	50838905	373	68	323773	1.0554	0.14561	0.667835
ENSG00000113282	CLINT1	5	157000000	157000000	396	86	323773	1.0553	0.14564	0.667813
ENSG00000169136	ATF5	19	50431959	50437192	37	22	323773	1.0552	0.14566	0.667745
ENSG00000120948	TARDBP	1	11072414	11085796	38	14	323773	1.0552	0.14568	0.667677
ENSG00000065526	SPEN	1	16174359	16266955	449	101	323773	1.0546	0.14581	0.668113
ENSG00000171863	RPS7	2	3622795	3628509	49	18	323773	1.0545	0.14583	0.668045
ENSG00000222001	AC106876.2	2	234000000	234000000	22	14	323773	1.0545	0.14584	0.667931
ENSG00000250361	GYPB	4	145000000	145000000	1598	140	323773	1.054	0.14594	0.66823
ENSG00000114346	ECT2	3	172000000	173000000	415	56	323773	1.0535	0.14605	0.668574
ENSG00000090316	MAEA	4	1283639	1333935	298	23	323773	1.0533	0.1461	0.668643
ENSG00000121775	TMEM39B	1	32537632	32568467	188	50	323773	1.0527	0.14624	0.669124
ENSG00000157214	STEAP2	7	89796904	89867451	455	81	323773	1.0526	0.14625	0.66901
ENSG00000110025	SNX15	11	64794880	64808044	87	35	323773	1.0526	0.14626	0.668896
ENSG00000010932	FMO1	1	171000000	171000000	255	68	323773	1.0525	0.14628	0.668828
ENSG00000214113	LYRM4	6	5102827	5261172	1004	115	323773	1.0524	0.1463	0.66876
ENSG00000196169	KIF19	17	72322349	72351959	236	78	323773	1.0522	0.14635	0.668829
ENSG00000211445	GPX3	5	150000000	150000000	74	27	323773	1.0521	0.14637	0.668761
ENSG00000168701	TMEM208	16	67261006	67263181	10	6	323773	1.0517	0.14646	0.669013
ENSG00000181690	PLAG1	8	57073463	57123883	358	86	323773	1.0517	0.14647	0.668899
ENSG00000165495	PKNOX2	11	125000000	125000000	1885	290	323773	1.0513	0.14657	0.669117
ENSG00000172986	GXYLT2	3	72937224	73047289	843	149	323773	1.0512	0.14657	0.669117
ENSG00000138363	ATIC	2	216000000	216000000	397	77	323773	1.0512	0.14658	0.668924
ENSG00000174579	MSL2	3	136000000	136000000	373	66	323773	1.0509	0.14665	0.669084
ENSG00000086548	CEACAM6	19	42254885	42276113	128	48	323773	1.0504	0.14677	0.669472
ENSG00000165689	SDCCAG3	9	139000000	139000000	96	31	323773	1.0501	0.14684	0.669632
ENSG00000103742	IGDCC4	15	65673802	65715410	277	108	323773	1.0501	0.14685	0.669439
ENSG00000166275	C10orf32	10	105000000	105000000	65	20	323773	1.05	0.14685	0.669439
ENSG00000135736	CCDC102A	16	57546090	57570511	190	54	323773	1.0499	0.14688	0.669337
ENSG00000170439	METTL7B	12	56075330	56078395	29	16	323773	1.0497	0.14693	0.669406
ENSG00000103248	MTHFSD	16	86563782	86588841	257	71	323773	1.0494	0.14699	0.66952
ENSG00000204574	ABCF1	6	30539153	30564956	199	61	323773	1.0489	0.14711	0.669908
ENSG00000176256	HMGB4	1	34326076	34330392	13	8	323773	1.0485	0.14719	0.670113
ENSG00000120256	LRP11	6	150000000	150000000	351	90	323773	1.0485	0.14721	0.670045
ENSG00000185669	SNAI3	16	88744090	88752901	90	48	323773	1.0484	0.14723	0.669977
ENSG00000035862	TIMP2	17	76849059	76921469	693	151	323773	1.0479	0.14734	0.670318
ENSG00000153531	ADPRHL1	13	114000000	114000000	258	98	323773	1.0475	0.14744	0.670614
ENSG00000168802	CHTF8	16	69151913	69166487	92	39	323773	1.0473	0.14749	0.670683
ENSG00000141524	TMC6	17	76106539	76128488	218	98	323773	1.047	0.14755	0.670796
ENSG00000055917	PUM2	2	20448452	20551995	502	89	323773	1.0467	0.14761	0.670831
ENSG00000111490	TBC1D30	12	65174589	65274812	550	121	323773	1.0467	0.14761	0.670831
ENSG00000167642	SPINT2	19	38734675	38783254	335	78	323773	1.0463	0.14771	0.671046
ENSG00000189325	C6orf222	6	36283534	36304662	122	68	323773	1.046	0.14777	0.67116
ENSG00000173727	AP000769.1	11	65222728	65234028	108	16	323773	1.0454	0.14792	0.671682
ENSG00000169302	STK32A	5	147000000	147000000	1214	175	323773	1.0446	0.1481	0.67234
ENSG00000197360	ZNF98	19	22573821	22715287	1302	190	323773	1.0445	0.14813	0.672317
ENSG00000198839	ZNF277	7	112000000	112000000	773	107	323773	1.0444	0.14814	0.672204
ENSG00000181007	ZFP82	19	36874022	36909558	255	49	323773	1.0443	0.14818	0.672226
ENSG00000170464	DNAJC18	5	139000000	139000000	116	41	323773	1.0442	0.1482	0.672158
ENSG00000115289	PCGF1	2	74732170	74735707	19	12	323773	1.0439	0.14827	0.672316
ENSG00000175820	CCDC168	13	103000000	103000000	59	36	323773	1.0439	0.14828	0.672203
ENSG00000181552	EDDM3B	14	21236586	21239107	38	11	323773	1.0436	0.14833	0.67227
ENSG00000169583	CLIC3	9	140000000	140000000	18	9	323773	1.0434	0.14838	0.672338
ENSG00000148482	SLC39A12	10	18240768	18332221	828	123	323773	1.0431	0.14845	0.672496
ENSG00000072121	ZFYVE26	14	68194091	68283307	566	139	323773	1.043	0.14847	0.672428
ENSG00000174109	C16orf91	16	1469745	1479345	63	30	323773	1.0428	0.14851	0.67245
ENSG00000170577	SIX2	2	45232300	45236569	25	17	323773	1.0428	0.14852	0.672337
ENSG00000269741	KLK9	19	51499274	51512837	83	23	323773	1.0427	0.14854	0.672269
ENSG00000070540	WIPI1	17	66417089	66453654	276	86	323773	1.0422	0.14865	0.672608
ENSG00000197405	C5AR1	19	47793280	47825323	212	51	323773	1.0422	0.14866	0.672494
ENSG00000135077	HAVCR2	5	157000000	157000000	514	107	323773	1.0421	0.14868	0.672347
ENSG00000170906	NDUFA3	19	54606036	54612564	61	32	323773	1.0421	0.14868	0.672347
ENSG00000186943	OR13C8	9	107000000	107000000	11	8	323773	1.0419	0.14873	0.672335
ENSG00000120306	CYSTM1	5	140000000	140000000	579	98	323773	1.0417	0.14877	0.672278
ENSG00000261272	MUC22	6	30978251	31003179	637	88	323773	1.0417	0.14877	0.672278
ENSG00000244462	RBM12	20	34236847	34252878	75	35	323773	1.0413	0.14886	0.672447
ENSG00000171791	BCL2	18	60790579	60987361	1119	237	323773	1.0412	0.14889	0.672425
ENSG00000070423	RNF126	19	647526	663277	104	48	323773	1.0412	0.1489	0.672232
ENSG00000168066	SF1	11	64532078	64546258	59	32	323773	1.0412	0.1489	0.672232
ENSG00000159346	ADIPOR1	1	203000000	203000000	119	40	323773	1.0411	0.14892	0.672006
ENSG00000258728	GALT	9	34646642	34657110	48	27	323773	1.0411	0.14892	0.672006
ENSG00000085872	CHERP	19	16628700	16653341	180	58	323773	1.0409	0.14896	0.671949
ENSG00000176198	OR11H4	14	20710898	20711979	10	6	323773	1.0408	0.14899	0.671927
ENSG00000128284	APOL3	22	36536372	36562225	179	55	323773	1.0407	0.14901	0.671859
ENSG00000164597	COG5	7	107000000	107000000	2473	128	323773	1.0401	0.14914	0.672287
ENSG00000085274	MYNN	3	169000000	170000000	92	43	323773	1.0398	0.14921	0.672365
ENSG00000171469	ZNF561	19	9715356	9732075	117	34	323773	1.0398	0.14921	0.672365
ENSG00000170324	FRMPD2	10	49364601	49482941	605	109	323773	1.0396	0.14926	0.672354
ENSG00000267706	CTD-2105E13.6	19	55863669	55870884	68	34	323773	1.0395	0.14928	0.672286
ENSG00000158604	TMED4	7	44617493	44621886	22	14	323773	1.0395	0.1493	0.672218
ENSG00000178522	AMBN	4	71457973	71473005	126	53	323773	1.0392	0.14935	0.672285
ENSG00000215845	TSTD1	1	161000000	161000000	5	3	323773	1.039	0.14939	0.672308
ENSG00000169118	CSNK1G1	15	64457716	64648442	1310	110	323773	1.039	0.1494	0.672195
ENSG00000110330	BIRC2	11	102000000	102000000	145	49	323773	1.0384	0.14953	0.672543
ENSG00000268351	AP001888.1	11	69587254	69587718	2	1	323773	1.0385	0.14953	0.672543
ENSG00000105088	OLFM2	19	9964394	10047228	553	109	323773	1.0381	0.1496	0.672621
ENSG00000111412	C12orf49	12	117000000	117000000	108	43	323773	1.0381	0.14961	0.672509
ENSG00000112695	COX7A2	6	75947391	75960039	76	31	323773	1.0381	0.14962	0.672396
ENSG00000057935	MTA3	2	42721709	42984087	1971	189	323773	1.038	0.14964	0.672328
ENSG00000158019	BRE	2	28112808	28561768	2849	295	323773	1.038	0.14965	0.672216
ENSG00000174371	EXO1	1	242000000	242000000	538	89	323773	1.0379	0.14966	0.672103
ENSG00000140505	CYP1A2	15	75041185	75048543	42	26	323773	1.0375	0.14975	0.67235
ENSG00000175582	RAB6A	11	73386683	73472182	659	120	323773	1.0371	0.14985	0.672641
ENSG00000116863	ADPRHL2	1	36554476	36559533	20	7	323773	1.0367	0.14994	0.672888
ENSG00000230657	PRB4	12	11460017	11463369	19	12	323773	1.0362	0.15005	0.673224
ENSG00000002919	SNX11	17	46180719	46200436	141	34	323773	1.0361	0.15008	0.673201
ENSG00000205220	PSMB10	16	67968405	67970990	4	2	323773	1.0356	0.1502	0.673582
ENSG00000113070	HBEGF	5	140000000	140000000	64	30	323773	1.0353	0.15026	0.673693
ENSG00000105204	DYRK1B	19	40315990	40324841	57	26	323773	1.0351	0.15031	0.67376
ENSG00000232850	AL590708.2	9	131000000	131000000	9	4	323773	1.0346	0.15042	0.674095
ENSG00000106263	EIF3B	7	2393721	2420380	191	52	323773	1.0342	0.15052	0.674386
ENSG00000138378	STAT4	2	192000000	192000000	786	178	323773	1.0338	0.15062	0.674676
ENSG00000117335	CD46	1	208000000	208000000	291	56	323773	1.0337	0.15064	0.674608
ENSG00000189045	ANKDD1B	5	74907284	74967671	421	96	323773	1.0336	0.15066	0.674462
ENSG00000268852	AC132872.2	17	80214131	80216080	14	10	323773	1.0336	0.15066	0.674462
ENSG00000182272	B4GALNT4	11	369796	382116	38	9	323773	1.0332	0.15075	0.674628
ENSG00000167085	PHB	17	47481414	47492246	69	40	323773	1.0332	0.15076	0.674516
ENSG00000198937	CCDC167	6	37450696	37467698	111	42	323773	1.0331	0.15078	0.674448
ENSG00000171320	ESCO2	8	27629466	27670157	358	46	323773	1.0328	0.15085	0.674603
ENSG00000102531	FNDC3A	13	49550048	49783915	1325	122	323773	1.0328	0.15086	0.674491
ENSG00000110975	SYT10	12	33527173	33592754	586	106	323773	1.0327	0.15087	0.674378
ENSG00000228120	AP001631.10	21	44579176	44582387	17	11	323773	1.0326	0.15089	0.674311
ENSG00000268059	AL441883.1	6	13615728	13621126	31	10	323773	1.0325	0.15091	0.674243
ENSG00000115539	PDCL3	2	101000000	101000000	130	41	323773	1.0321	0.15101	0.674532
ENSG00000128654	MTX2	2	177000000	177000000	437	95	323773	1.0319	0.15107	0.674643
ENSG00000143452	HORMAD1	1	151000000	151000000	118	31	323773	1.0318	0.15108	0.674531
ENSG00000187664	HAPLN4	19	19366450	19373605	35	14	323773	1.0318	0.15109	0.674418
ENSG00000100580	TMED8	14	77801364	77843452	312	82	323773	1.0312	0.15123	0.674886
ENSG00000172985	SH3RF3	2	110000000	110000000	3191	301	323773	1.031	0.15127	0.674908
ENSG00000133739	LRRCC1	8	86019382	86058311	215	70	323773	1.0309	0.15128	0.674795
ENSG00000161533	ACOX1	17	73937588	73975515	323	73	323773	1.0309	0.1513	0.674728
ENSG00000196715	VKORC1L1	7	65338254	65424550	550	82	323773	1.0308	0.15131	0.674615
ENSG00000156876	SASS6	1	101000000	101000000	328	62	323773	1.0306	0.15137	0.674726
ENSG00000008226	DLEC1	3	38080696	38165516	719	115	323773	1.0302	0.15146	0.67497
ENSG00000075415	SLC25A3	12	98987369	98995946	53	22	323773	1.0301	0.15147	0.674858
ENSG00000176571	CNBD1	8	87878670	88627447	6899	352	323773	1.0298	0.15154	0.675013
ENSG00000181965	NEUROG1	5	135000000	135000000	8	6	323773	1.0297	0.15157	0.67499
ENSG00000081026	MAGI3	1	114000000	114000000	1373	133	323773	1.0297	0.15158	0.674878
ENSG00000143158	MPC2	1	168000000	168000000	108	46	323773	1.0295	0.15162	0.674821
ENSG00000163001	CCDC104	2	55746740	55773015	219	38	323773	1.0295	0.15162	0.674821
ENSG00000067221	STOML1	15	74275547	74286963	76	25	323773	1.0289	0.15177	0.675253
ENSG00000197956	S100A6	1	154000000	154000000	10	6	323773	1.0287	0.15181	0.675275
ENSG00000124253	PCK1	20	56136136	56141513	42	28	323773	1.0285	0.15186	0.67534
ENSG00000173542	MOB1B	4	71768043	71888166	892	131	323773	1.028	0.15198	0.675717
ENSG00000170899	GSTA4	6	52842751	52860176	130	28	323773	1.0278	0.15201	0.675694
ENSG00000135205	CCDC146	7	76751751	76958850	1520	158	323773	1.027	0.15222	0.676471
ENSG00000172425	TTC36	11	118000000	118000000	14	10	323773	1.0268	0.15227	0.676536
ENSG00000163507	KIAA1524	3	108000000	108000000	309	74	323773	1.0267	0.15229	0.676468
ENSG00000161960	EIF4A1	17	7476024	7482323	35	18	323773	1.026	0.15244	0.676978
ENSG00000182180	MRPS16	10	75006510	75012451	37	12	323773	1.026	0.15245	0.676865
ENSG00000092020	PPP2R3C	14	35554673	35591723	285	73	323773	1.0256	0.15255	0.677153
ENSG00000187912	CLEC17A	19	14693896	14721969	238	54	323773	1.0254	0.15258	0.677129
ENSG00000116030	SUMO1	2	203000000	203000000	208	61	323773	1.0253	0.1526	0.677061
ENSG00000137491	SLCO2B1	11	74811608	74917594	795	145	323773	1.0252	0.15263	0.677037
ENSG00000138279	ANXA7	10	75134859	75173834	283	41	323773	1.0252	0.15264	0.676925
ENSG00000187094	CCK	3	42299317	42307699	35	21	323773	1.0249	0.15271	0.677079
ENSG00000143952	VPS54	2	64119280	64246206	862	128	323773	1.0246	0.15278	0.677233
ENSG00000215203	GRXCR1	4	42895284	43032675	1218	163	323773	1.0244	0.15282	0.677254
ENSG00000175121	WFDC5	20	43738093	43743813	43	19	323773	1.0237	0.15298	0.677806
ENSG00000031823	RANBP3	19	5916150	5978153	389	100	323773	1.0237	0.15299	0.677694
ENSG00000143947	RPS27A	2	55459039	55462989	37	19	323773	1.0231	0.15312	0.678113
ENSG00000236294	TSRM	7	113000000	113000000	3	2	323773	1.0228	0.1532	0.678311
ENSG00000160325	CACFD1	9	136000000	136000000	75	33	323773	1.0228	0.15321	0.678198
ENSG00000132563	REEP2	5	138000000	138000000	39	18	323773	1.0226	0.15325	0.678141
ENSG00000215621	AC174470.1	17	79780293	79784533	24	7	323773	1.0226	0.15325	0.678141
ENSG00000248592	TMEM110-MUSTN1	3	52867137	52931578	464	80	323773	1.0225	0.15327	0.677994
ENSG00000117448	AKR1A1	1	46016215	46035721	145	41	323773	1.0221	0.15337	0.67828
ENSG00000174469	CNTNAP2	7	146000000	148000000	20399	714	323773	1.022	0.15339	0.678212
ENSG00000025772	TOMM34	20	43570771	43589127	100	44	323773	1.0217	0.15345	0.678321
ENSG00000165568	AKR1E2	10	4828821	4890254	576	60	323773	1.0213	0.15355	0.678607
ENSG00000117477	CCDC181	1	169000000	169000000	420	87	323773	1.0212	0.15357	0.678539
ENSG00000123416	TUBA1B	12	49521565	49525180	22	12	323773	1.021	0.15362	0.678603
ENSG00000161800	RACGAP1	12	50370706	50426919	332	67	323773	1.0209	0.15364	0.678535
ENSG00000141179	PCTP	17	53828340	53920191	678	83	323773	1.0208	0.15367	0.678512
ENSG00000166793	YPEL4	11	57412560	57417417	27	18	323773	1.0201	0.15383	0.679062
ENSG00000133958	UNC79	14	93799565	94174222	2214	192	323773	1.0198	0.15391	0.679258
ENSG00000014824	SLC30A9	4	41992489	42092474	742	61	323773	1.0197	0.15395	0.679279
ENSG00000157856	DRC1	2	26624784	26679579	446	103	323773	1.0195	0.15399	0.679299
ENSG00000167548	KMT2D	12	49412758	49453557	140	57	323773	1.0192	0.15405	0.679407
ENSG00000262180	OCLM	1	186000000	186000000	7	5	323773	1.019	0.15411	0.679516
ENSG00000148704	VAX1	10	119000000	119000000	17	9	323773	1.0187	0.15416	0.67958
ENSG00000170180	GYPA	4	145000000	145000000	329	55	323773	1.0186	0.15419	0.679556
ENSG00000248993	XXbac-BPG181M17.5	6	32905141	32920899	154	26	323773	1.0184	0.15424	0.67962
ENSG00000101193	GID8	20	61569471	61576996	38	21	323773	1.0183	0.15426	0.679552
ENSG00000107295	SH3GL2	9	17579080	17797127	2544	257	323773	1.0182	0.15428	0.679406
ENSG00000126251	GPR42	19	35861831	35863855	6	4	323773	1.0183	0.15428	0.679406
ENSG00000158773	USF1	1	161000000	161000000	40	15	323773	1.0182	0.1543	0.67926
ENSG00000050628	PTGER3	1	71318036	71513491	1248	184	323773	1.0178	0.15438	0.679456
ENSG00000166803	KIAA0101	15	64657193	64679886	142	47	323773	1.0177	0.15441	0.679432
ENSG00000185862	EVI2B	17	29630784	29641130	63	22	323773	1.0172	0.15452	0.67976
ENSG00000169991	IFFO2	1	19230775	19283180	297	81	323773	1.0172	0.15454	0.679615
ENSG00000170485	NPAS2	2	101000000	102000000	1400	246	323773	1.0172	0.15454	0.679615
ENSG00000077348	EXOSC5	19	41892279	41903384	81	21	323773	1.0169	0.1546	0.679645
ENSG00000186487	MYT1L	2	1792885	2335032	1793	232	323773	1.0166	0.15467	0.679796
ENSG00000180043	FAM71E2	19	55866276	55874628	99	40	323773	1.0164	0.15471	0.679816
ENSG00000134255	CEPT1	1	112000000	112000000	275	53	323773	1.0163	0.15473	0.679749
ENSG00000197142	ACSL5	10	114000000	114000000	281	71	323773	1.0163	0.15474	0.679637
ENSG00000134321	RSAD2	2	7005937	7038370	130	41	323773	1.0161	0.1548	0.679745
ENSG00000131732	ZCCHC9	5	80597409	80609116	76	33	323773	1.0153	0.15498	0.680301
ENSG00000213066	FGFR1OP	6	167000000	167000000	609	56	323773	1.0153	0.15498	0.680301
ENSG00000109805	NCAPG	4	17812525	17846485	168	41	323773	1.0152	0.155	0.680156
ENSG00000006059	KRT33A	17	39502344	39507064	31	16	323773	1.015	0.15505	0.680219
ENSG00000174903	RAB1B	11	66036004	66044963	45	29	323773	1.0147	0.15512	0.680371
ENSG00000104044	OCA2	15	28000021	28344504	2410	214	323773	1.0145	0.15516	0.680391
ENSG00000164684	ZNF704	8	81540686	81787016	1543	124	323773	1.0144	0.1552	0.68041
ENSG00000160145	KALRN	3	124000000	124000000	4789	435	323773	1.0142	0.15524	0.68043
ENSG00000160255	ITGB2	21	46305868	46351904	453	161	323773	1.0141	0.15528	0.680295
ENSG00000168702	LRP1B	2	141000000	143000000	16168	851	323773	1.0141	0.15528	0.680295
ENSG00000188833	ENTPD8	9	140000000	140000000	52	27	323773	1.014	0.15528	0.680295
ENSG00000105939	ZC3HAV1	7	139000000	139000000	460	95	323773	1.0138	0.15535	0.68029
ENSG00000185267	CDNF	10	14861249	14880574	143	31	323773	1.0136	0.15538	0.680266
ENSG00000242631	RP11-508N12.4	9	110000000	110000000	1	1	323773	1.0131	0.1555	0.680636
ENSG00000168787	OR12D2	6	29364416	29365448	21	13	323773	1.0127	0.15561	0.680885
ENSG00000184677	ZBTB40	1	22778344	22857650	255	65	323773	1.0127	0.15561	0.680885
ENSG00000092607	TBX15	1	119000000	120000000	634	132	323773	1.0124	0.15567	0.680914
ENSG00000198056	PRIM1	12	57125380	57146157	103	39	323773	1.0123	0.1557	0.68089
ENSG00000130529	TRPM4	19	49660998	49715093	528	105	323773	1.0122	0.15573	0.680866
ENSG00000143578	CREB3L4	1	154000000	154000000	50	8	323773	1.0121	0.15575	0.680798
ENSG00000117593	DARS2	1	174000000	174000000	169	52	323773	1.0121	0.15576	0.680687
ENSG00000182087	TMEM259	19	1009647	1021117	123	37	323773	1.0119	0.15578	0.680619
ENSG00000205592	MUC19	12	40787197	40964632	1647	148	323773	1.0116	0.15586	0.680814
ENSG00000075043	KCNQ2	20	62037542	62103993	595	144	323773	1.0114	0.15592	0.680921
ENSG00000204161	C10orf128	10	50362773	50396630	360	114	323773	1.0111	0.15599	0.681071
ENSG00000204580	DDR1	6	30844198	30867933	172	63	323773	1.011	0.15602	0.681047
ENSG00000184560	C17orf74	17	7328934	7330887	13	9	323773	1.0109	0.15604	0.680979
ENSG00000173947	PIFO	1	112000000	112000000	44	16	323773	1.0107	0.15608	0.680921
ENSG00000187609	EXD3	9	140000000	140000000	901	227	323773	1.0107	0.15608	0.680921
ENSG00000111325	OGFOD2	12	123000000	123000000	37	21	323773	1.0106	0.15609	0.680733
ENSG00000172037	LAMB2	3	49158547	49170551	50	34	323773	1.0106	0.15611	0.680665
ENSG00000145293	ENOPH1	4	83351715	83382244	189	58	323773	1.0105	0.15613	0.680598
ENSG00000170396	ZNF804A	2	185000000	186000000	2258	150	323773	1.0104	0.15614	0.680487
ENSG00000196503	ARL9	4	57371509	57390614	148	49	323773	1.0098	0.15629	0.680985
ENSG00000129988	LBP	20	36974759	37005665	207	61	323773	1.0096	0.15635	0.681092
ENSG00000184207	PGP	16	2261998	2264808	11	6	323773	1.0094	0.15638	0.681068
ENSG00000162396	PARS2	1	55222571	55230187	39	19	323773	1.0094	0.1564	0.681001
ENSG00000087088	BAX	19	49458072	49465055	44	24	323773	1.0091	0.15645	0.681064
ENSG00000213523	SRA1	5	140000000	140000000	111	42	323773	1.0091	0.15647	0.680996
ENSG00000134115	CNTN6	3	1134260	1445901	1378	185	323773	1.009	0.15648	0.680885
ENSG00000187391	MAGI2	7	77646393	79082890	10286	685	323773	1.0089	0.15652	0.680905
ENSG00000165929	TC2N	14	92246095	92333880	500	89	323773	1.0088	0.15654	0.680837
ENSG00000259003	AE000662.92	14	23025534	23027939	18	9	323773	1.0086	0.15658	0.680857
ENSG00000166428	PLD4	14	105000000	105000000	64	24	323773	1.0084	0.15663	0.68092
ENSG00000147676	MAL2	8	120000000	120000000	746	102	323773	1.0083	0.15664	0.680809
ENSG00000124006	OBSL1	2	220000000	220000000	184	69	323773	1.0081	0.1567	0.680915
ENSG00000185340	GAS2L1	22	29702572	29708774	40	24	323773	1.008	0.15673	0.680891
ENSG00000204472	AIF1	6	31582961	31584798	14	9	323773	1.008	0.15674	0.680781
ENSG00000107745	MICU1	10	74127098	74385899	1731	124	323773	1.0078	0.15677	0.680757
ENSG00000183748	MRC1L1	10	17851362	17953178	75	33	323773	1.0077	0.15679	0.680612
ENSG00000204519	ZNF551	19	58193337	58228669	295	87	323773	1.0077	0.15679	0.680612
ENSG00000164144	ARFIP1	4	154000000	154000000	788	112	323773	1.0077	0.15681	0.680468
ENSG00000143382	ADAMTSL4	1	151000000	151000000	98	48	323773	1.0071	0.15694	0.680878
ENSG00000214194	LINC00998	7	113000000	113000000	10	5	323773	1.0066	0.15706	0.681245
ENSG00000143171	RXRG	1	165000000	165000000	239	71	323773	1.0065	0.15709	0.681221
ENSG00000271271	UGT2A2	4	70454135	70505360	386	59	323773	1.0063	0.15712	0.681197
ENSG00000118200	CAMSAP2	1	201000000	201000000	825	79	323773	1.0062	0.15717	0.681182
ENSG00000128886	ELL3	15	44064798	44069741	19	11	323773	1.0062	0.15717	0.681182
ENSG00000243943	ZNF512	2	27805897	27858041	358	87	323773	1.006	0.1572	0.681082
ENSG00000256655	TMEM75	8	129000000	129000000	11	6	323773	1.0059	0.15723	0.681058
ENSG00000173626	TRAPPC3L	6	117000000	117000000	380	72	323773	1.0058	0.15725	0.680991
ENSG00000182676	PPP1R27	17	79791368	79792926	8	5	323773	1.0058	0.15727	0.680923
ENSG00000158457	TSPAN33	7	129000000	129000000	174	43	323773	1.0053	0.15738	0.681246
ENSG00000171174	RBKS	2	28004231	28113965	660	125	323773	1.005	0.15745	0.681395
ENSG00000136883	KIF12	9	117000000	117000000	109	41	323773	1.0044	0.15759	0.681847
ENSG00000197786	OR5B17	11	58125597	58126542	8	5	323773	1.004	0.15768	0.682082
ENSG00000183103	LYPD4	19	42341148	42348760	49	18	323773	1.004	0.1577	0.682015
ENSG00000148634	HERC4	10	69681665	69835105	809	148	323773	1.0035	0.15781	0.682337
ENSG00000171867	PRNP	20	4666882	4682236	63	27	323773	1.0035	0.15782	0.682226
ENSG00000203880	PCMTD2	20	62887094	62926855	145	40	323773	1.0034	0.15783	0.682116
ENSG00000143570	SLC39A1	1	154000000	154000000	46	17	323773	1.0033	0.15785	0.682049
ENSG00000213920	MDP1	14	24683143	24685276	8	4	323773	1.0032	0.15787	0.681981
ENSG00000163872	YEATS2	3	183000000	184000000	867	128	323773	1.0032	0.15788	0.681871
ENSG00000142684	ZNF593	1	26496362	26498551	20	12	323773	1.0031	0.1579	0.681727
ENSG00000150782	IL18	11	112000000	112000000	55	28	323773	1.0031	0.1579	0.681727
ENSG00000116497	S100PBP	1	33282368	33324476	199	64	323773	1.003	0.15794	0.681669
ENSG00000140992	PDPK1	16	2587965	2653189	148	35	323773	1.0029	0.15796	0.681602
ENSG00000170677	SOCS6	18	67956137	67997436	332	80	323773	1.0025	0.15805	0.681837
ENSG00000121440	PDZRN3	3	73431584	73674091	1845	298	323773	1.0024	0.15808	0.681813
ENSG00000095587	TLL2	10	98124363	98273675	920	206	323773	1.0019	0.15819	0.682134
ENSG00000088766	CRLS1	20	5986736	6020699	198	58	323773	1.0015	0.1583	0.682455
ENSG00000163710	PCOLCE2	3	143000000	143000000	546	139	323773	1.0013	0.15834	0.682474
ENSG00000181789	COPG1	3	129000000	129000000	233	36	323773	1.0011	0.15838	0.682493
ENSG00000183653	GRIK1-AS2	21	30968360	31003067	274	65	323773	1.0011	0.15839	0.682383
ENSG00000254685	FPGT	1	74663896	74699770	190	49	323773	1.0009	0.15845	0.682488
ENSG00000076043	REXO2	11	114000000	114000000	68	33	323773	1.0008	0.15846	0.682378
ENSG00000134690	CDCA8	1	38158090	38175391	98	46	323773	1.0008	0.15847	0.682268
ENSG00000147894	C9orf72	9	27546544	27573864	200	52	323773	1.0003	0.15858	0.682588
ENSG00000242180	OR51B5	11	5363744	5364809	19	9	323773	1.0002	0.15861	0.682564
ENSG00000024048	UBR2	6	42531800	42661242	873	78	323773	1.0002	0.15862	0.682454
ENSG00000147889	CDKN2A	9	21967751	21995300	88	39	323773	0.9996	0.15875	0.68286
ENSG00000178741	COX5A	15	75212132	75230509	138	47	323773	0.9994	0.1588	0.682922
ENSG00000101146	RAE1	20	55926066	55954267	224	46	323773	0.99919	0.15885	0.682907
ENSG00000178187	ZNF454	5	178000000	178000000	194	54	323773	0.99919	0.15885	0.682907
ENSG00000183098	GPC6	13	93879095	95059655	8226	623	323773	0.99899	0.1589	0.682893
ENSG00000103479	RBL2	16	53467889	53525561	340	62	323773	0.99896	0.15891	0.682782
ENSG00000136141	LRCH1	13	47127303	47327175	1339	188	323773	0.99881	0.15894	0.682758
ENSG00000155816	FMN2	1	240000000	241000000	4148	415	323773	0.99875	0.15896	0.682615
ENSG00000173908	KRT28	17	38948455	38956211	62	30	323773	0.99873	0.15896	0.682615
ENSG00000166164	BRD7	16	50347398	50402845	405	77	323773	0.99848	0.15902	0.682643
ENSG00000133884	DPF2	11	65101225	65120720	109	36	323773	0.99837	0.15905	0.682619
ENSG00000172264	MACROD2	20	13976015	16033842	12947	849	323773	0.99829	0.15907	0.682552
ENSG00000167378	IRGQ	19	44088521	44100287	63	27	323773	0.99754	0.15925	0.683172
ENSG00000143321	HDGF	1	157000000	157000000	136	48	323773	0.9974	0.15928	0.683148
ENSG00000143195	ILDR2	1	167000000	167000000	268	83	323773	0.997	0.15938	0.683424
ENSG00000163081	CCDC140	2	223000000	223000000	36	25	323773	0.99693	0.1594	0.683357
ENSG00000197077	KIAA1671	22	25348697	25593415	1195	214	323773	0.99689	0.15941	0.683247
ENSG00000153391	INO80C	18	33032194	33077955	231	82	323773	0.99681	0.15943	0.68318
ENSG00000181903	OR4C6	11	55432614	55433671	9	6	323773	0.99617	0.15958	0.68367
ENSG00000078070	MCCC1	3	183000000	183000000	650	110	323773	0.99611	0.1596	0.683603
ENSG00000083168	KAT6A	8	41786997	41909508	581	114	323773	0.99588	0.15965	0.683588
ENSG00000161992	C16orf11	16	610422	615528	31	14	323773	0.9959	0.15965	0.683588
ENSG00000176974	SHMT1	17	18231187	18266856	257	55	323773	0.99573	0.15969	0.68353
ENSG00000112624	GLTSCR1L	6	42749765	42836298	530	86	323773	0.99544	0.15976	0.683677
ENSG00000205745	PP13004	7	36118694	36125346	51	30	323773	0.9954	0.15977	0.683567
ENSG00000167588	GPD1	12	50497602	50505102	46	31	323773	0.99525	0.15981	0.683586
ENSG00000140044	JDP2	14	75894419	75940814	309	95	323773	0.9952	0.15982	0.683476
ENSG00000121864	ZNF639	3	179000000	179000000	114	34	323773	0.99479	0.15992	0.683752
ENSG00000022556	NLRP2	19	55464498	55512510	539	122	323773	0.99463	0.15996	0.68377
ENSG00000269048	Z98049.1	6	167000000	167000000	20	6	323773	0.99459	0.15997	0.683661
ENSG00000007312	CD79B	17	62006100	62009714	31	16	323773	0.99434	0.16003	0.683765
ENSG00000251380	C5orf20	5	135000000	135000000	34	18	323773	0.99421	0.16006	0.68374
ENSG00000128512	DOCK4	7	111000000	112000000	3320	367	323773	0.99415	0.16008	0.683597
ENSG00000152056	AP1S3	2	225000000	225000000	726	127	323773	0.99411	0.16008	0.683597
ENSG00000106701	FSD1L	9	108000000	108000000	846	63	323773	0.99387	0.16014	0.683549
ENSG00000107771	CCSER2	10	86088342	86278273	1198	105	323773	0.99389	0.16014	0.683549
ENSG00000143416	SELENBP1	1	151000000	151000000	58	36	323773	0.99373	0.16018	0.683492
ENSG00000162433	AK4	1	65613232	65697828	422	96	323773	0.99356	0.16022	0.68351
ENSG00000164733	CTSB	8	11700033	11726957	303	86	323773	0.99345	0.16024	0.683444
ENSG00000182199	SHMT2	12	57623110	57628718	26	18	323773	0.99336	0.16027	0.68342
ENSG00000255384	RP11-770J1.4	11	118000000	118000000	8	5	323773	0.99317	0.16031	0.683438
ENSG00000147873	IFNA5	9	21304613	21305312	8	5	323773	0.99287	0.16039	0.683627
ENSG00000171302	CANT1	17	76987799	77005949	218	67	323773	0.9926	0.16045	0.683731
ENSG00000205269	TMEM170B	6	11537938	11583757	267	53	323773	0.99258	0.16046	0.683622
ENSG00000135413	LACRT	12	55024595	55028679	26	13	323773	0.9925	0.16048	0.683555
ENSG00000186895	FGF3	11	69624992	69633792	74	29	323773	0.99246	0.16049	0.683446
ENSG00000100105	PATZ1	22	31721790	31742218	85	45	323773	0.99242	0.1605	0.683337
ENSG00000249679	RP11-279O9.4	4	186000000	186000000	7	4	323773	0.99231	0.16052	0.68327
ENSG00000172007	RAB33B	4	140000000	140000000	159	42	323773	0.99211	0.16057	0.683331
ENSG00000100380	ST13	22	41220539	41253026	185	53	323773	0.99165	0.16068	0.683648
ENSG00000161981	SNRNP25	16	103010	107669	10	5	323773	0.99138	0.16075	0.683794
ENSG00000070193	FGF10	5	44303646	44389808	553	118	323773	0.99135	0.16076	0.683685
ENSG00000147488	ST18	8	53023399	53373519	2304	263	323773	0.99108	0.16082	0.683788
ENSG00000255439	RP11-196G11.1	16	31094760	31106277	66	31	323773	0.99088	0.16087	0.683849
ENSG00000164039	BDH2	4	104000000	104000000	129	50	323773	0.9907	0.16092	0.68391
ENSG00000214706	IFRD2	3	50325163	50330349	38	18	323773	0.99066	0.16093	0.683801
ENSG00000189366	ALG1L	3	126000000	126000000	97	27	323773	0.99038	0.16099	0.683904
ENSG00000156650	KAT6B	10	76585340	76792380	878	148	323773	0.98979	0.16114	0.68439
ENSG00000163637	PRICKLE2	3	64079543	64431152	2172	303	323773	0.98964	0.16118	0.684408
ENSG00000132164	SLC6A11	3	10857885	10982419	571	151	323773	0.98931	0.16125	0.684554
ENSG00000118160	SLC8A2	19	47931274	47975425	273	72	323773	0.98916	0.16129	0.684572
ENSG00000085832	EPS15	1	51819935	51985000	1163	94	323773	0.98901	0.16133	0.68459
ENSG00000139194	RBP5	12	7276280	7281538	12	5	323773	0.98882	0.16137	0.684533
ENSG00000197914	HIST1H4K	6	27798952	27799305	5	3	323773	0.98883	0.16137	0.684533
ENSG00000140395	WDR61	15	78570177	78592136	134	48	323773	0.98859	0.16143	0.68456
ENSG00000133640	LRRIQ1	12	85430092	85657002	1221	151	323773	0.98836	0.16149	0.684663
ENSG00000173918	C1QTNF1	17	77018896	77045870	294	51	323773	0.98795	0.16159	0.684936
ENSG00000177464	GPR4	19	46093022	46105466	74	35	323773	0.98781	0.16162	0.684912
ENSG00000185728	YTHDF3	8	64081112	64125346	252	60	323773	0.98763	0.16167	0.684972
ENSG00000005486	RHBDD2	7	75471920	75518244	314	99	323773	0.98744	0.16171	0.684915
ENSG00000173226	IQCB1	3	121000000	122000000	397	60	323773	0.98745	0.16171	0.684915
ENSG00000151092	NGLY1	3	25760435	25831530	352	68	323773	0.98715	0.16178	0.684984
ENSG00000142507	PSMB6	17	4699439	4701790	14	8	323773	0.98688	0.16185	0.685129
ENSG00000147614	ATP6V0D2	8	86999552	87166457	1398	180	323773	0.98653	0.16194	0.685359
ENSG00000174307	PHLDA3	1	201000000	201000000	29	17	323773	0.98638	0.16197	0.685335
ENSG00000122852	SFTPA1	10	81370695	81375196	41	16	323773	0.98625	0.162	0.68531
ENSG00000132185	FCRLA	1	162000000	162000000	76	31	323773	0.98614	0.16203	0.685286
ENSG00000177427	MIEF2	17	18163848	18169866	49	25	323773	0.98584	0.1621	0.685431
ENSG00000132334	PTPRE	10	130000000	130000000	1518	321	323773	0.98568	0.16214	0.685449
ENSG00000178585	CTNNBIP1	1	9908334	9970394	306	77	323773	0.98566	0.16215	0.68534
ENSG00000122548	KIAA0087	7	26572740	26578407	46	23	323773	0.98537	0.16222	0.685409
ENSG00000172731	LRRC20	10	72058729	72142382	779	141	323773	0.98539	0.16222	0.685409
ENSG00000122180	MYOG	1	203000000	203000000	15	9	323773	0.98514	0.16228	0.685436
ENSG00000173926	2025-03-03	5	126000000	126000000	1227	85	323773	0.98504	0.1623	0.68537
ENSG00000178773	CPNE7	16	89642176	89663654	322	116	323773	0.98493	0.16233	0.685346
ENSG00000214188	ST7-OT4	7	117000000	117000000	605	138	323773	0.9846	0.16241	0.685533
ENSG00000123607	TTC21B	2	167000000	167000000	794	147	323773	0.9845	0.16244	0.685508
ENSG00000253797	UTP14C	13	52598827	52607736	54	30	323773	0.98432	0.16248	0.685526
ENSG00000118922	KLF12	13	74260226	74708394	3043	352	323773	0.9842	0.16251	0.685502
ENSG00000174899	C3orf55	3	157000000	157000000	1116	159	323773	0.98402	0.16255	0.68552
ENSG00000149218	ENDOD1	11	94822974	94865809	321	87	323773	0.98382	0.1626	0.68558
ENSG00000119636	CCDC176	14	74486056	74549566	541	88	323773	0.98361	0.16265	0.68564
ENSG00000177103	DSCAML1	11	117000000	118000000	2857	442	323773	0.98344	0.1627	0.6857
ENSG00000173253	DMRT2	9	1050354	1057552	44	19	323773	0.98339	0.16271	0.685592
ENSG00000157216	SSBP3	1	54691105	54879152	817	233	323773	0.9833	0.16273	0.68545
ENSG00000184471	C1QTNF8	16	1140005	1146244	33	9	323773	0.98331	0.16273	0.68545
ENSG00000132958	TPTE2	13	19997017	20110903	932	119	323773	0.98319	0.16276	0.68535
ENSG00000145860	RNF145	5	159000000	159000000	313	84	323773	0.98303	0.1628	0.685368
ENSG00000205147	AC016586.1	19	4041127	4043154	15	9	323773	0.98288	0.16283	0.685344
ENSG00000152932	RAB3C	5	57878048	58155213	1827	284	323773	0.98279	0.16285	0.685278
ENSG00000115415	STAT1	2	192000000	192000000	386	114	323773	0.98239	0.16296	0.68559
ENSG00000109971	HSPA8	11	123000000	123000000	57	23	323773	0.98203	0.16304	0.685776
ENSG00000170860	LSM3	3	14219858	14242619	121	38	323773	0.98201	0.16305	0.685668
ENSG00000197084	LCE1C	1	153000000	153000000	19	10	323773	0.98183	0.16309	0.685686
ENSG00000205856	C22orf42	22	32544993	32555309	85	28	323773	0.9818	0.1631	0.685578
ENSG00000177468	OLIG3	6	138000000	138000000	9	6	323773	0.98164	0.16314	0.685596
ENSG00000198674	OR10G6	11	124000000	124000000	10	5	323773	0.98159	0.16315	0.685487
ENSG00000117598	LPPR5	1	99355806	99470588	672	126	323773	0.98155	0.16316	0.685379
ENSG00000165494	PCF11	11	82868030	82898493	154	42	323773	0.98124	0.16324	0.685565
ENSG00000178363	CALML3	10	5566924	5568225	8	4	323773	0.98079	0.16335	0.685877
ENSG00000262543	RP3-422G23.4	6	139000000	139000000	50	10	323773	0.98042	0.16344	0.686105
ENSG00000205863	C1QTNF9B	13	24465238	24476794	116	33	323773	0.979	0.16379	0.687423
ENSG00000101577	LPIN2	18	2916992	3013313	512	109	323773	0.97873	0.16386	0.687567
ENSG00000165752	STK32C	10	134000000	134000000	1312	238	323773	0.97866	0.16387	0.687458
ENSG00000140943	MBTPS1	16	84087368	84150511	698	157	323773	0.97845	0.16393	0.687484
ENSG00000154027	AK5	1	77747736	78025651	2027	260	323773	0.97843	0.16393	0.687484
ENSG00000170545	SMAGP	12	51638342	51664674	195	55	323773	0.97827	0.16397	0.687426
ENSG00000142512	SIGLEC10	19	51913275	51921057	75	25	323773	0.97811	0.16401	0.687444
ENSG00000134398	ERN2	16	23701647	23724821	133	53	323773	0.97793	0.16406	0.687503
ENSG00000143387	CTSK	1	151000000	151000000	42	23	323773	0.97727	0.16422	0.687948
ENSG00000269559	AC093677.1	4	75023327	75024085	4	2	323773	0.97728	0.16422	0.687948
ENSG00000151327	FAM177A1	14	35514113	35582336	539	103	323773	0.97715	0.16425	0.687848
ENSG00000076242	MLH1	3	37034823	37107380	474	96	323773	0.97669	0.16436	0.688159
ENSG00000170523	KRT83	12	52708085	52715182	47	17	323773	0.97663	0.16438	0.688092
ENSG00000105877	DNAH11	7	21582833	21941457	4131	428	323773	0.97646	0.16442	0.68811
ENSG00000174792	C4orf26	4	76481258	76491095	105	38	323773	0.97643	0.16443	0.688001
ENSG00000180475	OR10Q1	11	57995354	57996390	10	7	323773	0.97619	0.16448	0.68806
ENSG00000213533	TMEM110	3	52870235	52931612	433	78	323773	0.97606	0.16452	0.688078
ENSG00000076554	TPD52	8	80870571	81143467	2249	220	323773	0.97596	0.16454	0.688011
ENSG00000040341	STAU2	8	74332604	74659943	2389	228	323773	0.97593	0.16455	0.687903
ENSG00000215906	LACTBL1	1	23279536	23291831	61	29	323773	0.9759	0.16456	0.687795
ENSG00000086544	ITPKC	19	41223008	41246765	223	70	323773	0.97561	0.16463	0.687937
ENSG00000179023	KLHDC7A	1	18807424	18812478	47	20	323773	0.97548	0.16466	0.687913
ENSG00000166250	CLMP	11	123000000	123000000	1011	170	323773	0.97538	0.16469	0.687888
ENSG00000132485	ZRANB2	1	71528974	71546980	80	32	323773	0.97524	0.16472	0.687864
ENSG00000166091	CMTM5	14	23846017	23848981	16	11	323773	0.9752	0.16473	0.687756
ENSG00000101144	BMP7	20	55743804	55841685	683	156	323773	0.97457	0.16489	0.688274
ENSG00000124217	MOCS3	20	49575363	49577820	9	6	323773	0.97403	0.16502	0.688667
ENSG00000070886	EPHA8	1	22890057	22930087	283	83	323773	0.97396	0.16504	0.6886
ENSG00000131019	ULBP3	6	150000000	150000000	80	37	323773	0.97377	0.16509	0.688659
ENSG00000167077	MEI1	22	42095503	42195460	735	124	323773	0.97365	0.16512	0.688634
ENSG00000088367	EPB41L1	20	34679426	34820721	695	133	323773	0.97357	0.16513	0.688526
ENSG00000182732	RGS6	14	72399156	73030654	5088	455	323773	0.97343	0.16517	0.688543
ENSG00000172932	ANKRD13D	11	67056018	67069956	77	41	323773	0.97337	0.16518	0.688435
ENSG00000166401	SERPINB8	18	61637159	61672278	216	81	323773	0.97329	0.16521	0.688411
ENSG00000104907	TRMT1	19	13215716	13228381	66	38	323773	0.97312	0.16525	0.688428
ENSG00000078399	HOXA9	7	27202054	27210117	54	35	323773	0.97297	0.16528	0.688403
ENSG00000259202	RP11-342M21.2	15	67435072	67439277	24	11	323773	0.97276	0.16534	0.688504
ENSG00000198601	OR2M2	1	248000000	248000000	9	4	323773	0.97269	0.16535	0.688396
ENSG00000204525	HLA-C	6	31236526	31239907	174	25	323773	0.97266	0.16536	0.688288
ENSG00000174227	PIGG	4	492989	533985	268	44	323773	0.97264	0.16537	0.68818
ENSG00000173080	RXFP4	1	156000000	156000000	7	5	323773	0.9724	0.16543	0.688281
ENSG00000146587	RBAK	7	5085452	5109119	181	43	323773	0.97215	0.16549	0.688381
ENSG00000184897	H1FX	3	129000000	129000000	10	5	323773	0.97188	0.16556	0.688523
ENSG00000105640	RPL18A	19	17970685	17974962	33	13	323773	0.97176	0.16559	0.688498
ENSG00000117114	LPHN2	1	81771845	82458120	3515	442	323773	0.97157	0.16563	0.688515
ENSG00000197050	ZNF420	19	37498759	37621216	1085	79	323773	0.97151	0.16565	0.688449
ENSG00000166407	LMO1	11	8245851	8290263	234	75	323773	0.97142	0.16567	0.688383
ENSG00000139112	GABARAPL1	12	10365057	10375727	89	29	323773	0.97139	0.16568	0.688275
ENSG00000100027	YPEL1	22	22051833	22090123	284	91	323773	0.97107	0.16576	0.688459
ENSG00000157869	RAB28	4	13362978	13485989	631	59	323773	0.97068	0.16585	0.688683
ENSG00000137507	LRRC32	11	76368568	76381791	75	43	323773	0.97046	0.16591	0.688783
ENSG00000100417	PMM1	22	41972898	41985894	101	33	323773	0.97015	0.16599	0.688966
ENSG00000163630	SYNPR	3	63213991	63602597	3104	366	323773	0.96977	0.16608	0.689191
ENSG00000183773	AIFM3	22	21319396	21335649	114	47	323773	0.96949	0.16615	0.689332
ENSG00000185737	NRG3	10	83635070	84746935	7303	536	323773	0.96904	0.16626	0.689639
ENSG00000120688	WBP4	13	41635410	41658137	111	57	323773	0.9685	0.1664	0.690071
ENSG00000106617	PRKAG2	7	151000000	152000000	2808	406	323773	0.96844	0.16641	0.689963
ENSG00000164087	POC1A	3	52109269	52188706	343	72	323773	0.96832	0.16644	0.689938
ENSG00000057294	PKP2	12	32943679	33049774	858	174	323773	0.96781	0.16657	0.690253
ENSG00000270099	RP11-248J23.7	10	97620305	97684601	341	76	323773	0.96782	0.16657	0.690253
ENSG00000134830	C5AR2	19	47835404	47846606	72	14	323773	0.96765	0.16661	0.690195
ENSG00000140873	ADAMTS18	16	77281710	77469011	2488	275	323773	0.96734	0.16669	0.690377
ENSG00000101639	CEP192	18	12991361	13125051	1060	120	323773	0.96727	0.1667	0.690195
ENSG00000103064	SLC7A6	16	68298433	68335722	221	73	323773	0.96729	0.1667	0.690195
ENSG00000108107	RPL28	19	55896713	55914612	281	59	323773	0.96715	0.16673	0.690096
ENSG00000161204	ABCF3	3	184000000	184000000	58	25	323773	0.96697	0.16678	0.690154
ENSG00000115970	THADA	2	43393800	43823185	3332	238	323773	0.96684	0.16681	0.690129
ENSG00000173548	SNX33	15	75940247	75954642	80	37	323773	0.96678	0.16683	0.689914
ENSG00000188649	CC2D2B	10	97733786	97792441	319	82	323773	0.96676	0.16683	0.689914
ENSG00000269920	RP11-690P14.4	10	97733786	97792432	319	82	323773	0.96676	0.16683	0.689914
ENSG00000101265	RASSF2	20	4760669	4804291	334	84	323773	0.96663	0.16686	0.689741
ENSG00000130518	KIAA1683	19	18367908	18385319	180	45	323773	0.96652	0.16689	0.689716
ENSG00000268170	AC073342.1	7	143000000	143000000	1	1	323773	0.96649	0.1669	0.689609
ENSG00000159197	KCNE2	21	35736323	35743688	36	15	323773	0.96642	0.16692	0.689543
ENSG00000106144	CASP2	7	143000000	143000000	85	45	323773	0.96628	0.16695	0.689444
ENSG00000204147	ASAH2B	10	52499078	52576255	533	69	323773	0.96629	0.16695	0.689444
ENSG00000100764	PSMC1	14	90722839	90738968	126	25	323773	0.96619	0.16698	0.689345
ENSG00000137171	KLC4	6	43008515	43042837	212	61	323773	0.96588	0.16705	0.689486
ENSG00000106305	AIMP2	7	6048876	6063465	143	46	323773	0.96586	0.16706	0.689379
ENSG00000092010	PSME1	14	24605367	24608176	9	5	323773	0.96553	0.16714	0.68956
ENSG00000124243	BCAS4	20	49411431	49493714	647	144	323773	0.96537	0.16718	0.689577
ENSG00000055211	GINM1	6	150000000	150000000	169	64	323773	0.96532	0.16719	0.68947
ENSG00000100298	APOBEC3H	22	39493229	39500072	62	24	323773	0.96521	0.16722	0.689445
ENSG00000111886	GABRR2	6	89966927	90025018	447	139	323773	0.96498	0.16728	0.689545
ENSG00000107341	UBE2R2	9	33817565	33920402	678	101	323773	0.96471	0.16734	0.68957
ENSG00000118231	CRYGD	2	209000000	209000000	23	13	323773	0.96473	0.16734	0.68957
ENSG00000121851	POLR3GL	1	145000000	145000000	20	12	323773	0.96457	0.16738	0.689438
ENSG00000137767	SQRDL	15	45923346	45983492	465	127	323773	0.96455	0.16738	0.689438
ENSG00000182534	MXRA7	17	74668633	74707098	324	66	323773	0.96434	0.16744	0.689463
ENSG00000155093	PTPRN2	7	157000000	158000000	10872	752	323773	0.96401	0.16752	0.689644
ENSG00000144837	PLA1A	3	119000000	119000000	290	73	323773	0.96392	0.16754	0.689579
ENSG00000186572	DEFB107A	8	7669242	7673238	1	1	323773	0.96369	0.1676	0.689678
ENSG00000163576	EFHB	3	19920964	19988517	605	105	323773	0.96346	0.16766	0.689776
ENSG00000138347	MYPN	10	69865912	69971774	990	164	323773	0.96336	0.16768	0.689711
ENSG00000135838	NPL	1	183000000	183000000	265	53	323773	0.96301	0.16777	0.689933
ENSG00000029153	ARNTL2	12	27485787	27576241	633	156	323773	0.96271	0.16785	0.690114
ENSG00000174963	ZIC4	3	147000000	147000000	65	27	323773	0.96253	0.16789	0.69013
ENSG00000130222	GADD45G	9	92219928	92221470	11	7	323773	0.96224	0.16796	0.690196
ENSG00000132300	PTCD3	2	86333305	86369280	285	76	323773	0.96228	0.16796	0.690196
ENSG00000132432	SEC61G	7	54819943	54827667	76	25	323773	0.9621	0.168	0.690139
ENSG00000188130	MAPK12	22	50683879	50700254	140	56	323773	0.96205	0.16801	0.690032
ENSG00000186283	TOR3A	1	179000000	179000000	133	54	323773	0.962	0.16802	0.689925
ENSG00000094755	GABRP	5	170000000	170000000	502	138	323773	0.96199	0.16803	0.689819
ENSG00000197045	GMFB	14	54941202	54955914	50	24	323773	0.96177	0.16808	0.689876
ENSG00000182168	UNC5C	4	96083655	96470357	2818	406	323773	0.96175	0.16809	0.68977
ENSG00000103460	TOX3	16	52471917	52581714	646	186	323773	0.9616	0.16812	0.689745
ENSG00000036448	MYOM2	8	1993155	2113475	1615	242	323773	0.96139	0.16818	0.68977
ENSG00000196569	LAMA2	6	129000000	130000000	4741	384	323773	0.96137	0.16818	0.68977
ENSG00000263588	RP11-595B24.2	18	19668021	19678741	100	34	323773	0.96128	0.16821	0.689672
ENSG00000173418	NAA20	20	19997760	20014299	95	38	323773	0.9608	0.16833	0.690016
ENSG00000166913	YWHAB	20	43514317	43537173	121	44	323773	0.96055	0.16839	0.690115
ENSG00000136490	LIMD2	17	61773262	61778532	34	18	323773	0.96039	0.16843	0.690131
ENSG00000100804	PSMB5	14	23485752	23504439	81	41	323773	0.96005	0.16852	0.690352
ENSG00000103111	MON1B	16	77224732	77236302	146	48	323773	0.95971	0.1686	0.690533
ENSG00000269496	AC007919.2	3	172000000	172000000	3	2	323773	0.95895	0.16879	0.691163
ENSG00000141096	DPEP3	16	68009566	68014732	31	18	323773	0.95883	0.16882	0.691138
ENSG00000213380	COG8	16	69354043	69373570	160	55	323773	0.95862	0.16888	0.691163
ENSG00000228835	AC012123.1	18	30349758	30354376	20	12	323773	0.95858	0.16888	0.691163
ENSG00000172375	C2CD2L	11	119000000	119000000	75	32	323773	0.95848	0.16891	0.691064
ENSG00000140557	ST8SIA2	15	92937058	93011958	562	135	323773	0.95837	0.16894	0.69104
ENSG00000075420	FNDC3B	3	172000000	172000000	2021	292	323773	0.95816	0.16899	0.691023
ENSG00000111266	DUSP16	12	12628829	12715317	386	68	323773	0.95815	0.16899	0.691023
ENSG00000133216	EPHB2	1	23037332	23241818	863	217	323773	0.95795	0.16904	0.691006
ENSG00000120162	MOB3B	9	27325207	27529779	1505	229	323773	0.9579	0.16906	0.690941
ENSG00000163964	PIGX	3	196000000	196000000	888	225	323773	0.95769	0.16911	0.690998
ENSG00000169193	CCDC126	7	23636998	23684327	303	90	323773	0.95734	0.1692	0.691145
ENSG00000176024	ZNF613	19	52430400	52452012	195	40	323773	0.95732	0.1692	0.691145
ENSG00000125730	C3	19	6677715	6730573	375	112	323773	0.95731	0.16921	0.690965
ENSG00000124507	PACSIN1	6	34433916	34503006	610	144	323773	0.95708	0.16926	0.691022
ENSG00000116473	RAP1A	1	112000000	112000000	1144	167	323773	0.95681	0.16933	0.691161
ENSG00000091138	SLC26A3	7	107000000	107000000	245	95	323773	0.95646	0.16942	0.691381
ENSG00000143437	ARNT	1	151000000	151000000	332	85	323773	0.95643	0.16943	0.691274
ENSG00000182585	EPGN	4	75174190	75181024	35	15	323773	0.95626	0.16947	0.691291
ENSG00000188176	SMTNL2	17	4487294	4511614	159	54	323773	0.95567	0.16962	0.691755
ENSG00000204175	GPRIN2	10	46994087	47005643	3	2	323773	0.95562	0.16963	0.691649
ENSG00000186334	SLC36A3	5	151000000	151000000	263	51	323773	0.95547	0.16967	0.691665
ENSG00000032389	TSSC1	2	3192696	3381653	1344	137	323773	0.95516	0.16975	0.691844
ENSG00000173599	PC	11	66615704	66725847	649	130	323773	0.95508	0.16977	0.691778
ENSG00000145506	NKD2	5	1008944	1039058	133	27	323773	0.95451	0.16991	0.692202
ENSG00000197502	AL627171.1	14	50300810	50311552	62	27	323773	0.95426	0.16998	0.69234
ENSG00000109072	VTN	17	26691290	26700110	71	22	323773	0.95418	0.17	0.692274
ENSG00000173928	SWSAP1	19	11485361	11487627	8	6	323773	0.95392	0.17006	0.692372
ENSG00000134247	PTGFRN	1	117000000	118000000	601	109	323773	0.95368	0.17012	0.692469
ENSG00000002726	AOC1	7	151000000	151000000	329	60	323773	0.95363	0.17013	0.692289
ENSG00000150076	C10ORF68	10	32832297	33171802	2819	138	323773	0.95364	0.17013	0.692289
ENSG00000196805	SPRR2B	1	153000000	153000000	554	109	323773	0.95363	0.17014	0.69211
ENSG00000104321	TRPA1	8	72932152	72987852	450	84	323773	0.95356	0.17015	0.692003
ENSG00000197992	CLEC9A	12	10183276	10218565	114	41	323773	0.95341	0.17019	0.692019
ENSG00000104863	LIN7B	19	49617581	49621717	34	13	323773	0.95333	0.17021	0.691954
ENSG00000154175	ABI3BP	3	100000000	101000000	1681	218	323773	0.95331	0.17022	0.691848
ENSG00000197408	CYP2B6	19	41497204	41524303	389	47	323773	0.95314	0.17026	0.691864
ENSG00000182324	KCNJ14	19	48958766	48969367	78	32	323773	0.95309	0.17027	0.691758
ENSG00000102897	LYRM1	16	20911190	20936328	153	45	323773	0.95299	0.1703	0.691733
ENSG00000115183	TANC1	2	160000000	160000000	1647	244	323773	0.95291	0.17032	0.691668
ENSG00000185088	RPS27L	15	63418071	63450220	254	60	323773	0.95273	0.17036	0.691684
ENSG00000164989	CCDC171	9	15552895	16061661	4095	144	323773	0.95245	0.17043	0.691822
ENSG00000268361	L34079.2	19	44058844	44097188	256	74	323773	0.9521	0.17052	0.692041
ENSG00000130675	MNX1	7	157000000	157000000	115	51	323773	0.95202	0.17054	0.691975
ENSG00000135902	CHRND	2	233000000	233000000	70	34	323773	0.95136	0.17071	0.692519
ENSG00000217455	AC091801.1	7	3179868	3214287	339	72	323773	0.95111	0.17078	0.692656
ENSG00000104435	STMN2	8	80523049	80578410	392	100	323773	0.95062	0.1709	0.692996
ENSG00000078114	NEBL	10	21068902	21463116	2868	381	323773	0.9505	0.17093	0.692971
ENSG00000181333	HEPHL1	11	93754527	93846917	725	147	323773	0.94975	0.17112	0.693595
ENSG00000090539	CHRD	3	184000000	184000000	71	36	323773	0.94889	0.17134	0.69434
ENSG00000182747	SLC35D3	6	137000000	137000000	14	10	323773	0.94886	0.17135	0.694234
ENSG00000162636	FAM102B	1	109000000	109000000	435	73	323773	0.94866	0.1714	0.694289
ENSG00000268412	AC013449.1	2	26251074	26251481	3	2	323773	0.94815	0.17153	0.694669
ENSG00000157680	DGKI	7	137000000	138000000	3009	258	323773	0.94804	0.17155	0.694604
ENSG00000130176	CNN1	19	11649532	11661138	96	27	323773	0.9478	0.17162	0.69474
ENSG00000131634	TMEM204	16	1578689	1605581	191	48	323773	0.94754	0.17168	0.694837
ENSG00000135452	TSPAN31	12	58131796	58143994	80	38	323773	0.94735	0.17173	0.694892
ENSG00000196155	PLEKHG4	16	67311413	67323402	67	37	323773	0.94712	0.17179	0.694988
ENSG00000169696	ASPSCR1	17	79934683	79975282	309	96	323773	0.94702	0.17181	0.694923
ENSG00000121577	POPDC2	3	119000000	119000000	262	64	323773	0.94666	0.17191	0.695181
ENSG00000233493	TMEM238	19	55890613	55895966	46	21	323773	0.94648	0.17195	0.695196
ENSG00000071655	MBD3	19	1576639	1592882	59	31	323773	0.94633	0.17199	0.695138
ENSG00000168564	CDKN2AIP	4	184000000	184000000	25	12	323773	0.94635	0.17199	0.695138
ENSG00000185989	RASA3	13	115000000	115000000	1549	169	323773	0.9463	0.172	0.694958
ENSG00000117691	NENF	1	213000000	213000000	68	25	323773	0.94617	0.17203	0.694933
ENSG00000146263	MMS22L	6	97590037	97731093	803	128	323773	0.94611	0.17205	0.694794
ENSG00000197416	FABP12	8	82437216	82443613	60	20	323773	0.9461	0.17205	0.694794
ENSG00000157353	FUK	16	70488324	70514177	205	38	323773	0.94593	0.17209	0.694736
ENSG00000161381	PLXDC1	17	37219556	37310647	783	178	323773	0.94591	0.1721	0.694631
ENSG00000118162	KPTN	19	47978401	47987525	57	27	323773	0.94549	0.1722	0.694888
ENSG00000150768	DLAT	11	112000000	112000000	224	55	323773	0.94541	0.17222	0.694822
ENSG00000256892	MTRNR2L7	10	37890366	37891859	13	5	323773	0.94528	0.17226	0.694838
ENSG00000138674	SEC31A	4	83739814	83822319	452	72	323773	0.94515	0.17229	0.694812
ENSG00000100276	RASL10A	22	29708922	29715668	27	15	323773	0.94511	0.1723	0.694707
ENSG00000183019	C19orf59	19	7741514	7744712	32	22	323773	0.94483	0.17237	0.694843
ENSG00000162869	PPP1R21	2	48667737	48742525	678	142	323773	0.94477	0.17239	0.694777
ENSG00000159461	AMFR	16	56395364	56459450	502	85	323773	0.94447	0.17246	0.694913
ENSG00000140057	AK7	14	96858448	96955764	525	127	323773	0.94417	0.17254	0.69509
ENSG00000130813	C19orf66	19	10196798	10203928	23	14	323773	0.94407	0.17257	0.695065
ENSG00000196570	PFN3	5	177000000	177000000	1	1	323773	0.94394	0.1726	0.695039
ENSG00000162384	C1orf123	1	53679771	53686289	29	20	323773	0.94356	0.1727	0.695296
ENSG00000168040	FADD	11	70049269	70053496	20	14	323773	0.94344	0.17273	0.695271
ENSG00000104408	EIF3E	8	109000000	109000000	1657	142	323773	0.94338	0.17274	0.695092
ENSG00000130638	ATXN10	22	46067678	46241187	1050	133	323773	0.94338	0.17274	0.695092
ENSG00000152377	SPOCK1	5	136000000	137000000	4157	406	323773	0.94232	0.17301	0.69596
ENSG00000136636	KCTD3	1	216000000	216000000	226	46	323773	0.94205	0.17308	0.696022
ENSG00000189144	ZNF573	19	38226734	38307940	453	98	323773	0.94207	0.17308	0.696022
ENSG00000138395	CDK15	2	203000000	203000000	581	154	323773	0.94099	0.17335	0.696889
ENSG00000168282	MGAT2	14	50087489	50090198	6	4	323773	0.94086	0.17339	0.696904
ENSG00000170017	ALCAM	3	105000000	105000000	1223	164	323773	0.94026	0.17354	0.69736
ENSG00000143344	RGL1	1	184000000	184000000	1843	245	323773	0.94006	0.17359	0.697415
ENSG00000130255	RPL36	19	5674958	5691887	60	28	323773	0.93998	0.17361	0.697349
ENSG00000066084	DIP2B	12	50898768	51142450	1397	142	323773	0.93961	0.17371	0.697605
ENSG00000064218	DMRT3	9	976964	991731	51	18	323773	0.93936	0.17377	0.6977
ENSG00000084070	SMAP2	1	40810522	40888998	378	115	323773	0.93933	0.17378	0.697594
ENSG00000103051	COG4	16	70514471	70557468	285	37	323773	0.93907	0.17385	0.697729
ENSG00000186281	GPAT2	2	96687694	96705199	21	11	323773	0.93887	0.1739	0.697783
ENSG00000170166	HOXD4	2	177000000	177000000	12	8	323773	0.93853	0.17399	0.697998
ENSG00000269755	CTD-3105H18.18	19	12543917	12595630	411	44	323773	0.93846	0.174	0.697892
ENSG00000007001	UPP2	2	159000000	159000000	1978	277	323773	0.93842	0.17401	0.697787
ENSG00000104889	RNASEH2A	19	12917394	12924452	66	17	323773	0.93837	0.17403	0.697721
ENSG00000186970	KRTAP15-1	21	31812597	31813070	5	3	323773	0.93826	0.17405	0.697655
ENSG00000175920	DOK7	4	3465033	3503200	496	115	323773	0.93812	0.17409	0.69767
ENSG00000072163	LIMS2	2	128000000	128000000	376	120	323773	0.93809	0.1741	0.697491
ENSG00000255307	OR52B2	11	6190560	6191638	7	4	323773	0.9381	0.1741	0.697491
ENSG00000143473	KCNH1	1	211000000	211000000	2649	292	323773	0.93796	0.17413	0.697393
ENSG00000105202	FBL	19	40325098	40337054	71	28	323773	0.93793	0.17414	0.697142
ENSG00000108774	RAB5C	17	40276994	40307035	155	38	323773	0.93795	0.17414	0.697142
ENSG00000156299	TIAM1	21	32490734	32932290	3563	352	323773	0.93793	0.17414	0.697142
ENSG00000117360	PRPF3	1	150000000	150000000	205	54	323773	0.93753	0.17424	0.697251
ENSG00000125944	HNRNPR	1	23630264	23670829	124	45	323773	0.93738	0.17428	0.697265
ENSG00000183655	KLHL25	15	86302554	86338261	283	76	323773	0.93706	0.17436	0.69744
ENSG00000146857	STRA8	7	135000000	135000000	122	36	323773	0.93682	0.17443	0.697574
ENSG00000204960	BLACE	7	155000000	155000000	125	31	323773	0.93675	0.17444	0.697469
ENSG00000119778	ATAD2B	2	23971534	24149984	879	88	323773	0.9367	0.17446	0.697331
ENSG00000257860	RP11-552I14.1	12	104000000	104000000	103	40	323773	0.93669	0.17446	0.697331
ENSG00000139974	SLC38A6	14	61447832	61550451	622	105	323773	0.93589	0.17466	0.697912
ENSG00000115541	HSPE1	2	198000000	198000000	17	10	323773	0.93587	0.17467	0.697807
ENSG00000135451	TROAP	12	49717019	49725514	61	25	323773	0.93575	0.1747	0.697781
ENSG00000157593	SLC35B2	6	44221833	44225291	18	12	323773	0.93547	0.17477	0.697915
ENSG00000154917	RAB6B	3	134000000	134000000	542	168	323773	0.93478	0.17495	0.698489
ENSG00000093134	VNN3	6	133000000	133000000	121	37	323773	0.93476	0.17496	0.698383
ENSG00000123179	EBPL	13	50234859	50265611	294	80	323773	0.93447	0.17503	0.698445
ENSG00000204344	STK19	6	31938868	31950598	73	36	323773	0.93449	0.17503	0.698445
ENSG00000157326	DHRS4	14	24422795	24438488	114	26	323773	0.93418	0.17511	0.698546
ENSG00000132874	SLC14A2	18	42792960	43263072	3349	371	323773	0.93396	0.17516	0.6986
ENSG00000163581	SLC2A2	3	171000000	171000000	207	45	323773	0.9335	0.17528	0.698933
ENSG00000100156	SLC16A8	22	38474141	38480100	53	28	323773	0.93319	0.17536	0.699034
ENSG00000138031	ADCY3	2	25042038	25142708	884	146	323773	0.9332	0.17536	0.699034
ENSG00000133424	LARGE	22	33558212	34318829	5934	488	323773	0.93312	0.17538	0.698896
ENSG00000154415	PPP1R3A	7	114000000	114000000	1257	95	323773	0.93299	0.17541	0.69887
ENSG00000259471	RP11-321F6.1	15	66874528	66978132	968	205	323773	0.93283	0.17546	0.698924
ENSG00000135070	ISCA1	9	88879461	88897676	89	37	323773	0.93272	0.17548	0.698859
ENSG00000172987	HPSE2	10	100000000	101000000	4730	286	323773	0.93268	0.17549	0.698753
ENSG00000112983	BRD8	5	137000000	138000000	197	46	323773	0.93265	0.1755	0.698648
ENSG00000161267	BDH1	3	197000000	197000000	556	120	323773	0.93257	0.17552	0.698583
ENSG00000159128	IFNGR2	21	34775202	34851655	588	96	323773	0.9322	0.17562	0.698836
ENSG00000167232	ZNF91	19	23487793	23578362	662	99	323773	0.93216	0.17563	0.69873
ENSG00000186111	PIP5K1C	19	3630181	3700477	288	69	323773	0.93205	0.17566	0.698632
ENSG00000258643	BCL2L2-PABPN1	14	23776044	23794578	99	44	323773	0.93205	0.17566	0.698632
ENSG00000172482	AGXT	2	242000000	242000000	128	31	323773	0.93196	0.17568	0.698495
ENSG00000078725	BRINP1	9	122000000	122000000	1096	178	323773	0.93176	0.17573	0.698549
ENSG00000162591	MEGF6	1	3406484	3528059	1020	217	323773	0.93171	0.17574	0.698444
ENSG00000167394	ZNF668	16	31072164	31085641	84	34	323773	0.93158	0.17578	0.698458
ENSG00000174093	RP11-1407O15.2	17	36337717	36421858	144	41	323773	0.93122	0.17587	0.698671
ENSG00000173757	STAT5B	17	40351186	40428725	425	72	323773	0.93086	0.17596	0.698883
ENSG00000157800	SLC37A3	7	140000000	140000000	830	171	323773	0.93069	0.17601	0.698937
ENSG00000167925	GHDC	17	40340817	40346531	23	13	323773	0.9305	0.17606	0.698991
ENSG00000100242	SUN2	22	39130730	39190148	374	97	323773	0.93023	0.17612	0.699084
ENSG00000105229	PIAS4	19	4007644	4039384	197	41	323773	0.92994	0.1762	0.699185
ENSG00000116478	HDAC1	1	32757687	32799236	178	42	323773	0.92994	0.1762	0.699185
ENSG00000081320	STK17B	2	197000000	197000000	242	42	323773	0.92976	0.17625	0.699166
ENSG00000149131	SERPING1	11	57364860	57382326	87	32	323773	0.92961	0.17629	0.69918
ENSG00000117983	MUC5B	11	1244296	1283406	267	21	323773	0.92947	0.17632	0.699155
ENSG00000263203	CHTF8	16	69152757	69154331	7	5	323773	0.92919	0.17639	0.699288
ENSG00000269831	AL669831.1	1	738532	739137	1	1	323773	0.92879	0.1765	0.699579
ENSG00000134538	SLCO1B1	12	21284136	21392180	978	133	323773	0.92862	0.17654	0.699593
ENSG00000196826	ZNF709	19	12572373	12662288	609	95	323773	0.92817	0.17666	0.699924
ENSG00000171611	PTCRA	6	42883727	42893573	69	26	323773	0.9281	0.17668	0.699859
ENSG00000226524	RP1-102H19.8	6	88032323	88109459	673	130	323773	0.92806	0.17669	0.699754
ENSG00000180801	ARSJ	4	115000000	115000000	589	98	323773	0.92798	0.17671	0.699616
ENSG00000182541	LIMK2	22	31608225	31676066	351	104	323773	0.92797	0.17671	0.699616
ENSG00000121797	CCRL2	3	46448654	46454488	42	19	323773	0.92727	0.17689	0.700112
ENSG00000143768	LEFTY2	1	226000000	226000000	23	11	323773	0.927	0.17696	0.700245
ENSG00000135722	FBXL8	16	67193834	67198473	17	12	323773	0.92695	0.17698	0.700179
ENSG00000145147	SLIT2	4	20254883	20622184	2338	359	323773	0.92691	0.17699	0.700002
ENSG00000155254	MARVELD1	10	99472930	99477907	28	17	323773	0.92688	0.17699	0.700002
ENSG00000136235	GPNMB	7	23275586	23314727	397	58	323773	0.92683	0.17701	0.699865
ENSG00000163254	CRYGC	2	209000000	209000000	16	10	323773	0.92669	0.17704	0.699839
ENSG00000222040	ADRA2B	2	96778707	96781984	14	9	323773	0.92633	0.17714	0.70009
ENSG00000183648	NDUFB1	14	92582466	92588261	41	11	323773	0.92624	0.17716	0.700025
ENSG00000217555	CKLF	16	66586466	66600154	59	22	323773	0.92612	0.17719	0.699999
ENSG00000042429	MED17	11	93517393	93547861	254	73	323773	0.92594	0.17724	0.699908
ENSG00000162971	TYW5	2	201000000	201000000	95	44	323773	0.92594	0.17724	0.699908
ENSG00000267270	AC139100.2	18	77905807	77936315	192	49	323773	0.92593	0.17724	0.699908
ENSG00000088448	ANKRD10	13	112000000	112000000	230	56	323773	0.92581	0.17727	0.699666
ENSG00000171217	CLDN20	6	156000000	156000000	108	31	323773	0.92584	0.17727	0.699666
ENSG00000177143	CETN1	18	580367	581524	3	2	323773	0.92568	0.17731	0.699608
ENSG00000216921	AC131097.4	2	243000000	243000000	106	26	323773	0.92459	0.17759	0.700569
ENSG00000268024	AC005549.3	17	32581900	32582306	1	1	323773	0.92455	0.1776	0.700464
ENSG00000138698	RAP1GDS1	4	99182535	99365012	1362	101	323773	0.92427	0.17767	0.700596
ENSG00000257923	CUX1	7	101000000	102000000	2794	303	323773	0.92397	0.17775	0.700768
ENSG00000065029	ZNF76	6	35226686	35263762	271	66	323773	0.92376	0.1778	0.700821
ENSG00000139946	PELI2	14	56584532	56768244	1223	111	323773	0.92372	0.17782	0.700756
ENSG00000011304	PTBP1	19	797075	812327	102	35	323773	0.92365	0.17783	0.700651
ENSG00000147649	MTDH	8	98656407	98740998	545	104	323773	0.92329	0.17793	0.700901
ENSG00000173120	KDM2A	11	66886740	67025558	558	127	323773	0.92291	0.17803	0.701151
ENSG00000204352	C9orf129	9	96080481	96108696	276	64	323773	0.92285	0.17804	0.700974
ENSG00000240303	ACAD11	3	132000000	132000000	725	140	323773	0.92286	0.17804	0.700974
ENSG00000163961	RNF168	3	196000000	196000000	411	86	323773	0.92275	0.17807	0.700877
ENSG00000167182	SP2	17	45973516	46006323	210	70	323773	0.92268	0.17809	0.700811
ENSG00000100911	PSME2	14	24612574	24616779	22	12	323773	0.92248	0.17814	0.700864
ENSG00000166068	SPRED1	15	38544527	38649450	650	66	323773	0.92236	0.17817	0.700839
ENSG00000164626	KCNK5	6	39156749	39197226	339	93	323773	0.92172	0.17834	0.701363
ENSG00000180929	GPR62	3	51989330	51991509	13	9	323773	0.9216	0.17837	0.701338
ENSG00000230873	STMND1	6	17102489	17131603	191	46	323773	0.92156	0.17838	0.701233
ENSG00000133935	C14orf1	14	76116134	76127532	46	18	323773	0.92147	0.1784	0.701168
ENSG00000104055	TGM5	15	43524793	43559055	190	56	323773	0.92123	0.17847	0.701299
ENSG00000265118	CTD-2370N5.3	17	29632231	29645849	79	29	323773	0.9208	0.17858	0.701588
ENSG00000204104	TRAF3IP1	2	239000000	239000000	563	95	323773	0.92075	0.17859	0.701483
ENSG00000079101	CLUL1	18	596988	650334	169	37	323773	0.92036	0.17869	0.701732
ENSG00000149575	SCN2B	11	118000000	118000000	106	45	323773	0.92035	0.1787	0.701628
ENSG00000169122	FAM110B	8	58907068	59116838	1311	198	323773	0.91979	0.17884	0.702034
ENSG00000239713	APOBEC3G	22	39436924	39483748	421	90	323773	0.91971	0.17886	0.701969
ENSG00000269753	AL589739.1	1	2258581	2259042	2	1	323773	0.91967	0.17887	0.701864
ENSG00000141873	SLC39A3	19	2732202	2740150	34	16	323773	0.91924	0.17899	0.702192
ENSG00000221838	AP4M1	7	99699172	99707968	63	32	323773	0.91908	0.17903	0.702205
ENSG00000163982	OTOP1	4	4190530	4228616	246	59	323773	0.91897	0.17906	0.702179
ENSG00000179583	CIITA	16	10971055	11026079	431	143	323773	0.91892	0.17907	0.702074
ENSG00000267748	CTB-102L5.4	19	38779791	38795550	117	40	323773	0.91878	0.1791	0.702049
ENSG00000136628	EPRS	1	220000000	220000000	550	62	323773	0.91859	0.17915	0.702029
ENSG00000166801	FAM111A	11	58910221	58922512	79	24	323773	0.91861	0.17915	0.702029
ENSG00000171033	PKIA	8	79428374	79517502	498	96	323773	0.91858	0.17916	0.701782
ENSG00000172687	ZNF738	19	21541732	21562104	210	29	323773	0.91857	0.17916	0.701782
ENSG00000214325	AC025287.1	16	75728367	75734089	44	21	323773	0.91835	0.17922	0.701802
ENSG00000248905	FMN1	15	33057747	33486897	4566	472	323773	0.9183	0.17923	0.701698
ENSG00000139266	2025-03-09	12	58148881	58154190	20	12	323773	0.91787	0.17934	0.701985
ENSG00000165478	HEPACAM	11	125000000	125000000	121	51	323773	0.91768	0.17939	0.702037
ENSG00000212670	AL161915.1	1	54569968	54571750	9	6	323773	0.91755	0.17943	0.702051
ENSG00000129055	ANAPC13	3	134000000	134000000	62	27	323773	0.91734	0.17948	0.702103
ENSG00000120802	TMPO	12	98909290	98944157	268	73	323773	0.91725	0.17951	0.702005
ENSG00000139610	CELA1	12	51722227	51740463	112	39	323773	0.91723	0.17951	0.702005
ENSG00000204252	HLA-DOA	6	32971955	32977389	63	30	323773	0.91719	0.17952	0.70183
ENSG00000135245	HILPDA	7	128000000	128000000	18	13	323773	0.91707	0.17955	0.701804
ENSG00000198945	L3MBTL3	6	130000000	130000000	806	145	323773	0.91691	0.17959	0.701817
ENSG00000151229	SLC2A13	12	40148823	40499891	2376	271	323773	0.91686	0.17961	0.701681
ENSG00000269883	AC007375.1	14	77607026	77609339	11	5	323773	0.91686	0.17961	0.701681
ENSG00000172379	ARNT2	15	80696692	80890278	1572	256	323773	0.91661	0.17967	0.701701
ENSG00000144674	GOLGA4	3	37284668	37408242	868	134	323773	0.91655	0.17969	0.701636
ENSG00000100836	PABPN1	14	23790498	23795394	24	17	323773	0.91651	0.1797	0.701532
ENSG00000104375	STK3	8	99413631	99955055	2524	146	323773	0.91639	0.17973	0.701507
ENSG00000152219	ARL14EP	11	30344598	30359774	103	36	323773	0.91632	0.17975	0.701442
ENSG00000101098	RIMS4	20	43380449	43438979	285	99	323773	0.91629	0.17976	0.701338
ENSG00000100139	MICALL1	22	38301664	38338829	209	62	323773	0.91598	0.17984	0.701508
ENSG00000142188	TMEM50B	21	34804792	34852318	402	67	323773	0.9158	0.17989	0.70156
ENSG00000183206	POTEC	18	14507338	14543584	277	65	323773	0.91576	0.1799	0.701456
ENSG00000198327	HIST1H4F	6	26240561	26240976	7	5	323773	0.91543	0.17998	0.701554
ENSG00000222047	C10orf55	10	75669727	75682535	85	32	323773	0.91543	0.17998	0.701554
ENSG00000109132	PHOX2B	4	41746099	41750987	31	13	323773	0.91539	0.17999	0.701379
ENSG00000228672	PROB1	5	139000000	139000000	12	8	323773	0.91524	0.18003	0.701393
ENSG00000121406	ZNF549	19	58038693	58068910	216	67	323773	0.915	0.18009	0.701484
ENSG00000006071	ABCC8	11	17414432	17498449	632	123	323773	0.915	0.1801	0.701309
ENSG00000122085	MTERFD2	2	242000000	242000000	283	72	323773	0.91498	0.1801	0.701309
ENSG00000145088	EAF2	3	122000000	122000000	341	57	323773	0.91491	0.18012	0.701174
ENSG00000205106	CTD-2210P24.4	11	45792983	45793909	12	8	323773	0.91446	0.18024	0.701498
ENSG00000110768	GTF2H1	11	18343842	18388591	256	59	323773	0.91439	0.18026	0.701363
ENSG00000149547	EI24	11	125000000	125000000	83	34	323773	0.91438	0.18026	0.701363
ENSG00000176595	KBTBD11	8	1922044	1955102	326	84	323773	0.91411	0.18033	0.701422
ENSG00000185664	PMEL	12	56347889	56367101	100	29	323773	0.91408	0.18034	0.701318
ENSG00000132424	PNISR	6	99845927	99873207	168	55	323773	0.91373	0.18043	0.701526
ENSG00000110442	COMMD9	11	36295051	36310999	155	31	323773	0.91365	0.18045	0.70139
ENSG00000173621	LRFN4	11	66624118	66627946	24	14	323773	0.91366	0.18045	0.70139
ENSG00000256950	RP11-87C12.2	12	122000000	122000000	184	54	323773	0.91358	0.18047	0.701255
ENSG00000178607	ERN1	17	62116502	62208179	525	104	323773	0.91341	0.18051	0.701268
ENSG00000005020	SKAP2	7	26706681	27034858	1962	141	323773	0.91338	0.18052	0.701094
ENSG00000110218	PANX1	11	93862094	93915138	456	90	323773	0.91338	0.18052	0.701094
ENSG00000151632	AKR1C2	10	5029967	5060223	207	39	323773	0.91331	0.18054	0.700959
ENSG00000189182	KRT77	12	53083410	53097247	87	39	323773	0.91303	0.18061	0.701089
ENSG00000263563	UBBP4	17	21729601	21731762	20	10	323773	0.91295	0.18063	0.701024
ENSG00000206073	SERPINB4	18	61304493	61311532	47	17	323773	0.91292	0.18064	0.700921
ENSG00000176555	OR4S1	11	48327775	48328704	8	6	323773	0.91288	0.18065	0.700818
ENSG00000105429	MEGF8	19	42829761	42882921	197	43	323773	0.91257	0.18073	0.700987
ENSG00000255663	RP11-212D19.4	11	114000000	114000000	285	71	323773	0.91252	0.18075	0.700923
ENSG00000159131	GART	21	34876238	34915797	287	85	323773	0.91228	0.18081	0.701013
ENSG00000106100	NOD1	7	30464143	30518400	293	82	323773	0.91171	0.18096	0.701382
ENSG00000198171	DDRGK1	20	3170996	3185331	115	40	323773	0.9117	0.18096	0.701382
ENSG00000067606	PRKCZ	1	1981909	2116834	413	64	323773	0.91169	0.18097	0.701208
ENSG00000102962	CCL22	16	57392684	57400102	48	27	323773	0.91162	0.18098	0.701106
ENSG00000197557	TTC30A	2	178000000	178000000	63	21	323773	0.91151	0.18101	0.70108
ENSG00000188763	FZD9	7	72848109	72850450	8	5	323773	0.91132	0.18106	0.701132
ENSG00000153774	CFDP1	16	75327596	75467383	1221	82	323773	0.91099	0.18115	0.701339
ENSG00000139746	RBM26	13	79885962	79980612	523	72	323773	0.91072	0.18122	0.701468
ENSG00000267545	AC005779.2	19	45683080	45705702	178	51	323773	0.91067	0.18124	0.701404
ENSG00000124356	STAMBP	2	74056086	74100786	281	77	323773	0.91056	0.18126	0.70134
ENSG00000111696	NT5DC3	12	104000000	104000000	627	91	323773	0.91046	0.18129	0.701315
ENSG00000227729	RD3L	14	104000000	104000000	11	4	323773	0.91032	0.18133	0.701328
ENSG00000259384	GH1	17	61994560	61996179	21	11	323773	0.90991	0.18144	0.701612
ENSG00000140107	SLC25A47	14	101000000	101000000	55	29	323773	0.90979	0.18147	0.701586
ENSG00000124587	PEX6	6	42931608	42946958	135	39	323773	0.90958	0.18152	0.701497
ENSG00000169688	MT1B	16	56685811	56687116	16	10	323773	0.9096	0.18152	0.701497
ENSG00000196504	PRPF40A	2	154000000	154000000	468	98	323773	0.90958	0.18152	0.701497
ENSG00000198104	OR2T6	1	249000000	249000000	18	8	323773	0.90949	0.18154	0.701292
ENSG00000179431	FJX1	11	35639735	35642419	15	8	323773	0.9093	0.1816	0.701382
ENSG00000197079	KRT35	17	39632941	39637392	36	18	323773	0.90926	0.18161	0.701279
ENSG00000196735	HLA-DQA1	6	32595956	32614839	1419	46	323773	0.90909	0.18165	0.701293
ENSG00000204779	FOXD4L5	9	70175707	70178815	1	1	323773	0.90891	0.1817	0.701344
ENSG00000169594	BNC1	15	83924655	83953466	113	46	323773	0.90886	0.18171	0.701242
ENSG00000104369	JPH1	8	75146935	75233563	663	127	323773	0.9087	0.18175	0.701255
ENSG00000166126	AMN	14	103000000	103000000	77	47	323773	0.90857	0.18179	0.701268
ENSG00000137834	SMAD6	15	66994566	67074338	540	130	323773	0.90821	0.18188	0.701474
ENSG00000072849	DERL2	17	5374571	5390131	74	34	323773	0.90753	0.18206	0.701957
ENSG00000159210	SNF8	17	47006678	47022479	117	25	323773	0.90753	0.18206	0.701957
ENSG00000145794	MEGF10	5	127000000	127000000	1341	148	323773	0.9075	0.18207	0.701784
ENSG00000172296	SPTLC3	20	12989627	13147411	961	163	323773	0.90744	0.18209	0.70172
ENSG00000171053	PATE1	11	126000000	126000000	20	9	323773	0.90717	0.18216	0.701849
ENSG00000100147	CCDC134	22	42196683	42222303	171	60	323773	0.90688	0.18224	0.702016
ENSG00000165548	TMEM63C	14	77582911	77725838	1121	185	323773	0.90666	0.18229	0.702067
ENSG00000150455	TIRAP	11	126000000	126000000	109	46	323773	0.90628	0.18239	0.702311
ENSG00000184574	LPAR5	12	6728001	6745613	57	30	323773	0.90619	0.18242	0.702286
ENSG00000177800	TMEM78	1	229000000	229000000	7	4	323773	0.90598	0.18247	0.702337
ENSG00000169402	RSPH10B2	7	6793740	6838996	21	12	323773	0.90584	0.18251	0.70228
ENSG00000187049	TMEM216	11	61159159	61166335	33	17	323773	0.90585	0.18251	0.70228
ENSG00000251606	CTD-2215E18.1	5	96424779	96519354	594	134	323773	0.90571	0.18255	0.702222
ENSG00000129521	EGLN3	14	34393437	34931980	3928	503	323773	0.90545	0.18261	0.702312
ENSG00000260240	RP11-105C20.2	16	59743897	59788752	317	94	323773	0.90506	0.18272	0.702594
ENSG00000123411	IKZF4	12	56401443	56432219	119	62	323773	0.90499	0.18273	0.702492
ENSG00000170579	DLGAP1	18	3496030	4455335	4535	490	323773	0.90488	0.18277	0.702505
ENSG00000075711	DLG1	3	197000000	197000000	1755	152	323773	0.90481	0.18278	0.702403
ENSG00000114126	TFDP2	3	142000000	142000000	1453	91	323773	0.90453	0.18286	0.702569
ENSG00000151468	CCDC3	10	12938627	13141652	1280	247	323773	0.90379	0.18305	0.703158
ENSG00000183765	CHEK2	22	29083731	29138410	306	68	323773	0.90374	0.18307	0.703094
ENSG00000234829	IFNA17	9	21227242	21228221	11	5	323773	0.90348	0.18314	0.703222
ENSG00000165731	RET	10	43572475	43625799	441	92	323773	0.90305	0.18325	0.703504
ENSG00000188133	TMEM215	9	32783497	32787397	19	8	323773	0.90299	0.18326	0.703401
ENSG00000066379	ZNRD1	6	30026676	30032686	39	17	323773	0.90279	0.18332	0.703491
ENSG00000181029	TRAPPC5	19	7745729	7747744	11	7	323773	0.90258	0.18337	0.703542
ENSG00000070444	MNT	17	2287354	2304412	118	38	323773	0.90215	0.18349	0.703791
ENSG00000141837	CACNA1A	19	13317256	13734804	3255	425	323773	0.90216	0.18349	0.703791
ENSG00000108848	LUC7L3	17	48796905	48833574	251	75	323773	0.902	0.18353	0.703734
ENSG00000169814	BTD	3	15642848	15687329	322	69	323773	0.90171	0.18361	0.7039
ENSG00000106443	PHF14	7	11013499	11209250	1222	105	323773	0.90165	0.18362	0.703797
ENSG00000131778	CHD1L	1	147000000	147000000	402	85	323773	0.90162	0.18363	0.703695
ENSG00000244734	HBB	11	5246694	5250625	21	13	323773	0.90135	0.1837	0.703822
ENSG00000102710	SUPT20H	13	37583449	37633850	263	74	323773	0.9013	0.18372	0.703758
ENSG00000179626	OR6C4	12	55944983	55946028	14	7	323773	0.9012	0.18374	0.703624
ENSG00000198732	SMOC1	14	70320848	70499083	1388	261	323773	0.90119	0.18374	0.703624
ENSG00000122970	IFT81	12	111000000	111000000	431	79	323773	0.901	0.18379	0.703605
ENSG00000119685	TTLL5	14	76099968	76421421	1604	170	323773	0.90051	0.18393	0.704
ENSG00000178809	TRIM73	7	75024337	75040279	8	5	323773	0.90042	0.18395	0.703936
ENSG00000125247	TMTC4	13	101000000	101000000	452	96	323773	0.90034	0.18397	0.703872
ENSG00000054965	FAM168A	11	73111532	73309234	1152	97	323773	0.90024	0.184	0.703847
ENSG00000133805	AMPD3	11	10329860	10529126	1151	187	323773	0.90013	0.18403	0.703821
ENSG00000169679	BUB1	2	111000000	111000000	115	45	323773	0.8999	0.18409	0.70391
ENSG00000256394	ASIC5	4	157000000	157000000	319	62	323773	0.89978	0.18412	0.703885
ENSG00000111241	FGF6	12	4537321	4554780	88	33	323773	0.89934	0.18423	0.704165
ENSG00000074964	ARHGEF10L	1	17866330	18024369	707	137	323773	0.89928	0.18425	0.704101
ENSG00000105976	MET	7	116000000	116000000	548	131	323773	0.89923	0.18426	0.703999
ENSG00000139636	LMBR1L	12	49490919	49504683	77	35	323773	0.89912	0.18429	0.703973
ENSG00000150594	ADRA2A	10	113000000	113000000	13	9	323773	0.89907	0.18431	0.703909
ENSG00000162729	IGSF8	1	160000000	160000000	28	15	323773	0.89889	0.18435	0.703922
ENSG00000001631	KRIT1	7	91828283	91875480	203	34	323773	0.89888	0.18436	0.70382
ENSG00000264187	RP11-45M22.4	17	17105963	17140499	279	78	323773	0.89883	0.18437	0.703718
ENSG00000048392	RRM2B	8	103000000	103000000	198	41	323773	0.89832	0.18451	0.704112
ENSG00000259164	RP11-463C8.4	14	77564654	77691805	926	204	323773	0.89794	0.18461	0.704354
ENSG00000018625	ATP1A2	1	160000000	160000000	170	54	323773	0.89791	0.18462	0.704252
ENSG00000162517	PEF1	1	32095463	32110497	69	24	323773	0.89781	0.18464	0.704188
ENSG00000143340	FAM163A	1	180000000	180000000	550	127	323773	0.89774	0.18466	0.704124
ENSG00000083454	P2RX5	17	3575493	3599698	70	42	323773	0.89762	0.18469	0.704098
ENSG00000107954	NEURL1	10	105000000	105000000	647	139	323773	0.89723	0.1848	0.704378
ENSG00000168621	GDNF	5	37812779	37839788	166	60	323773	0.89657	0.18498	0.704924
ENSG00000197353	LYPD2	8	144000000	144000000	17	8	323773	0.89638	0.18502	0.704936
ENSG00000154102	C16orf74	16	85723690	85784735	518	118	323773	0.89627	0.18505	0.70491
ENSG00000163832	ELP6	3	47537130	47555251	106	41	323773	0.89612	0.18509	0.704853
ENSG00000273045	C2ORF15	2	99757948	99767950	66	27	323773	0.89614	0.18509	0.704853
ENSG00000104812	GYS1	19	49471382	49496567	190	59	323773	0.89606	0.18511	0.704719
ENSG00000090238	YPEL3	16	30103635	30108236	17	13	323773	0.89567	0.18521	0.70496
ENSG00000213398	LCAT	16	67973653	67978034	26	18	323773	0.8956	0.18523	0.704896
ENSG00000169813	HNRNPF	10	43881065	43904614	162	50	323773	0.89519	0.18534	0.705175
ENSG00000165131	C7orf34	7	143000000	143000000	13	7	323773	0.8942	0.18561	0.706062
ENSG00000153551	CMTM7	3	32433163	32524559	724	176	323773	0.89415	0.18562	0.70596
ENSG00000182472	CAPN12	19	39220827	39260544	418	79	323773	0.8939	0.18569	0.706086
ENSG00000203757	OR6K3	1	159000000	159000000	11	6	323773	0.89386	0.1857	0.705984
ENSG00000197723	HSPB9	17	40274756	40275371	6	4	323773	0.89374	0.18573	0.705958
ENSG00000139151	PLCZ1	12	18836103	18890991	467	100	323773	0.89362	0.18576	0.705932
ENSG00000152894	PTPRK	6	128000000	129000000	3449	305	323773	0.89336	0.18583	0.706058
ENSG00000254827	SLC22A18AS	11	2909010	2924970	94	52	323773	0.8931	0.1859	0.706184
ENSG00000179546	HTR1D	1	23516993	23521222	19	11	323773	0.89306	0.18591	0.706082
ENSG00000187003	ACTL7A	9	112000000	112000000	10	7	323773	0.89302	0.18592	0.705981
ENSG00000236338	AC015987.2	7	136000000	136000000	9	6	323773	0.89297	0.18594	0.705917
ENSG00000109832	DDX25	11	126000000	126000000	141	56	323773	0.89292	0.18595	0.705815
ENSG00000154723	ATP5J	21	27088815	27107984	159	53	323773	0.89276	0.18599	0.705827
ENSG00000152977	ZIC1	3	147000000	147000000	506	82	323773	0.89273	0.186	0.705725
ENSG00000048462	TNFRSF17	16	12058964	12061925	16	9	323773	0.89271	0.18601	0.705624
ENSG00000119711	ALDH6A1	14	74523553	74551196	215	46	323773	0.89261	0.18603	0.70556
ENSG00000177202	SPACA4	19	49110000	49110970	7	5	323773	0.89247	0.18607	0.705572
ENSG00000197168	NEK5	13	52611093	52703214	594	113	323773	0.89245	0.18608	0.705471
ENSG00000138085	ATRAID	2	27434895	27440046	28	17	323773	0.89232	0.18611	0.705445
ENSG00000130368	MAS1	6	160000000	160000000	6	4	323773	0.8917	0.18628	0.70595
ENSG00000084674	APOB	2	21224301	21266945	198	87	323773	0.89149	0.18633	0.706
ENSG00000126217	MCF2L	13	114000000	114000000	1948	317	323773	0.89113	0.18643	0.706239
ENSG00000109674	NEIL3	4	178000000	178000000	374	78	323773	0.8911	0.18644	0.706068
ENSG00000163060	TEKT4	2	95537178	95542574	33	17	323773	0.8911	0.18644	0.706068
ENSG00000107957	SH3PXD2A	10	105000000	106000000	1668	275	323773	0.89106	0.18645	0.705896
ENSG00000164828	SUN1	7	855528	936072	415	58	323773	0.89078	0.18652	0.706022
ENSG00000187522	HSPA14	10	14880163	14913740	179	55	323773	0.89067	0.18655	0.705996
ENSG00000112137	PHACTR1	6	12717893	13288645	2512	283	323773	0.89041	0.18662	0.706052
ENSG00000115758	ODC1	2	10580094	10588630	32	19	323773	0.89043	0.18662	0.706052
ENSG00000113763	UNC5A	5	176000000	176000000	464	118	323773	0.89029	0.18665	0.705957
ENSG00000169836	TACR3	4	105000000	105000000	1367	145	323773	0.89014	0.1867	0.706007
ENSG00000137177	KIF13A	6	17759414	17987854	1854	199	323773	0.88996	0.18674	0.706019
ENSG00000114757	PEX5L	3	180000000	180000000	1756	241	323773	0.88978	0.18679	0.706068
ENSG00000091106	NLRC4	2	32449522	32490923	275	87	323773	0.88958	0.18685	0.706086
ENSG00000163293	NIPAL1	4	47916159	48042188	884	139	323773	0.88957	0.18685	0.706086
ENSG00000135437	RDH5	12	56114151	56118489	28	14	323773	0.88918	0.18695	0.706256
ENSG00000003147	ICA1	7	8152814	8302317	924	199	323773	0.88916	0.18696	0.706085
ENSG00000146416	AIG1	6	143000000	144000000	1909	273	323773	0.88917	0.18696	0.706085
ENSG00000164610	RP9	7	33134409	33149013	108	30	323773	0.8888	0.18706	0.706254
ENSG00000188573	FBLL1	5	168000000	168000000	6	3	323773	0.88853	0.18713	0.706379
ENSG00000178033	FAM26E	6	117000000	117000000	89	28	323773	0.88805	0.18726	0.706731
ENSG00000124818	OPN5	6	47749718	47800516	340	69	323773	0.88769	0.18735	0.706931
ENSG00000096092	TMEM14A	6	52535907	52551386	124	27	323773	0.88737	0.18744	0.707132
ENSG00000120616	EPC1	10	32556679	32667726	1126	125	323773	0.8871	0.18751	0.707256
ENSG00000070610	GBA2	9	35736863	35749983	79	36	323773	0.88708	0.18752	0.707016
ENSG00000183010	PYCR1	17	79890260	79900288	76	41	323773	0.88709	0.18752	0.707016
ENSG00000264278	RP11-162A12.2	18	74506688	74534251	232	69	323773	0.88708	0.18752	0.707016
ENSG00000129566	TEP1	14	20833826	20881588	431	121	323773	0.887	0.18754	0.706813
ENSG00000108387	2025-09-04	17	56597611	56618179	88	41	323773	0.88696	0.18755	0.706643
ENSG00000137815	RTF1	15	41700606	41775761	576	97	323773	0.88694	0.18755	0.706643
ENSG00000103707	MTFMT	15	65294845	65321977	239	65	323773	0.88689	0.18757	0.70651
ENSG00000143001	TMEM61	1	55446465	55457966	111	28	323773	0.88666	0.18763	0.706597
ENSG00000153094	BCL2L11	2	112000000	112000000	379	64	323773	0.88662	0.18764	0.706496
ENSG00000152503	TRIM36	5	114000000	115000000	466	130	323773	0.88657	0.18766	0.706433
ENSG00000132849	INADL	1	62208149	62629592	2530	357	323773	0.88609	0.18779	0.706783
ENSG00000187554	TLR5	1	223000000	223000000	262	59	323773	0.88602	0.1878	0.706682
ENSG00000070061	IKBKAP	9	112000000	112000000	557	104	323773	0.88568	0.18789	0.706813
ENSG00000130045	NXNL2	9	91150016	91199189	419	99	323773	0.88568	0.18789	0.706813
ENSG00000166851	PLK1	16	23688977	23701688	73	19	323773	0.88554	0.18793	0.706755
ENSG00000150756	FAM173B	5	10226442	10250009	181	42	323773	0.88543	0.18796	0.70673
ENSG00000011028	MRC2	17	60704762	60770958	409	110	323773	0.88536	0.18798	0.706597
ENSG00000113712	CSNK1A1	5	149000000	149000000	299	80	323773	0.88536	0.18798	0.706597
ENSG00000163818	LZTFL1	3	45864808	45957534	586	130	323773	0.88525	0.18801	0.706502
ENSG00000086589	RBM22	5	150000000	150000000	53	25	323773	0.88507	0.18806	0.706482
ENSG00000179388	EGR3	8	22545172	22550815	17	13	323773	0.88507	0.18806	0.706482
ENSG00000148600	CDHR1	10	85954410	85979377	246	62	323773	0.88481	0.18813	0.706538
ENSG00000119661	DNAL1	14	74111578	74170435	584	76	323773	0.88479	0.18814	0.706368
ENSG00000188738	FSIP2	2	187000000	187000000	534	75	323773	0.88477	0.18814	0.706368
ENSG00000125755	SYMPK	19	46318668	46366548	431	69	323773	0.88471	0.18816	0.706235
ENSG00000082146	STRADB	2	202000000	202000000	601	115	323773	0.88437	0.18825	0.706366
ENSG00000197150	ABCB8	7	151000000	151000000	138	48	323773	0.88435	0.18825	0.706366
ENSG00000204967	PCDHA4	5	140000000	140000000	1480	170	323773	0.88399	0.18835	0.706534
ENSG00000132256	TRIM5	11	5684425	5959849	2693	237	323773	0.88395	0.18836	0.706433
ENSG00000136738	STAM	10	17686124	17757913	554	78	323773	0.88385	0.18839	0.706269
ENSG00000138942	RNF185	22	31556168	31603005	315	86	323773	0.88383	0.18839	0.706269
ENSG00000186965	KRTAP19-2	21	31859362	31859755	8	5	323773	0.88386	0.18839	0.706269
ENSG00000197263	OR8D2	11	124000000	124000000	8	4	323773	0.88376	0.18841	0.706068
ENSG00000178235	SLITRK1	13	84451344	84456528	16	10	323773	0.88359	0.18846	0.706117
ENSG00000081248	CACNA1S	1	201000000	201000000	658	198	323773	0.88355	0.18847	0.706017
ENSG00000163993	S100P	4	6694796	6698897	33	12	323773	0.88351	0.18848	0.705917
ENSG00000111877	MCM9	6	119000000	119000000	1087	101	323773	0.88332	0.18853	0.705897
ENSG00000151790	TDO2	4	157000000	157000000	646	95	323773	0.88333	0.18853	0.705897
ENSG00000254462	TMX2-CTNND1	11	57480077	57559058	380	115	323773	0.88319	0.18857	0.70584
ENSG00000186136	TAS2R42	12	11338599	11339543	9	4	323773	0.88314	0.18858	0.70574
ENSG00000268865	AC026310.1	12	25055243	25057615	13	7	323773	0.883	0.18862	0.705752
ENSG00000215375	MYL5	4	667369	675822	33	14	323773	0.88282	0.18867	0.705801
ENSG00000181767	OR8H2	11	55872519	55873457	21	9	323773	0.88261	0.18872	0.70585
ENSG00000204246	OR13C3	9	107000000	107000000	9	6	323773	0.88254	0.18874	0.705719
ENSG00000204278	TMEM235	17	76227391	76237068	104	35	323773	0.88256	0.18874	0.705719
ENSG00000113971	NPHP3	3	132000000	132000000	1255	133	323773	0.88218	0.18884	0.705817
ENSG00000154764	WNT7A	3	13857755	13921618	522	140	323773	0.88218	0.18884	0.705817
ENSG00000143149	ALDH9A1	1	166000000	166000000	338	74	323773	0.88184	0.18893	0.705947
ENSG00000127022	CANX	5	179000000	179000000	380	97	323773	0.88178	0.18895	0.705885
ENSG00000259458	RP11-625H11.1	15	62929371	62937490	61	28	323773	0.88161	0.18899	0.705896
ENSG00000117009	KMO	1	242000000	242000000	429	132	323773	0.88134	0.18907	0.706058
ENSG00000174970	OR10AG1	11	55734975	55735990	18	3	323773	0.88125	0.18909	0.705995
ENSG00000043591	ADRB1	10	116000000	116000000	13	6	323773	0.88122	0.1891	0.705895
ENSG00000091527	CDV3	3	133000000	133000000	102	33	323773	0.88111	0.18913	0.705869
ENSG00000164604	GPR85	7	113000000	113000000	44	25	323773	0.88105	0.18914	0.705769
ENSG00000156206	C15orf26	15	81299374	81441516	983	176	323773	0.88088	0.18919	0.705819
ENSG00000139572	GPR84	12	54756229	54758271	6	4	323773	0.88076	0.18922	0.705793
ENSG00000171631	P2RY6	11	72975550	73009662	178	55	323773	0.88045	0.18931	0.705923
ENSG00000255181	CCDC166	8	145000000	145000000	8	5	323773	0.88044	0.18931	0.705923
ENSG00000145863	GABRA6	5	161000000	161000000	1179	160	323773	0.88039	0.18932	0.705754
ENSG00000196712	NF1	17	29421945	29709134	1489	101	323773	0.88025	0.18936	0.705766
ENSG00000101307	SIRPB1	20	1544167	1600707	115	32	323773	0.87992	0.18945	0.705964
ENSG00000101473	ACOT8	20	44470360	44486045	125	54	323773	0.87981	0.18948	0.705939
ENSG00000100897	DCAF11	14	24583404	24594451	65	31	323773	0.87953	0.18956	0.7061
ENSG00000102755	FLT1	13	28874489	29069265	1270	191	323773	0.87942	0.18959	0.706075
ENSG00000256018	HIST1H3G	6	26271146	26271612	3	2	323773	0.87871	0.18978	0.706645
ENSG00000182334	OR5P3	11	7846584	7847519	3	2	323773	0.87861	0.18981	0.706619
ENSG00000182183	FAM159A	1	53099016	53135355	107	51	323773	0.87825	0.1899	0.706817
ENSG00000013588	GPRC5A	12	13043716	13070871	111	36	323773	0.87811	0.18994	0.706829
ENSG00000120008	WDR11	10	123000000	123000000	456	64	323773	0.87803	0.18996	0.706766
ENSG00000157335	CLEC18C	16	70207225	70221264	9	6	323773	0.8778	0.19003	0.706821
ENSG00000166455	C16orf46	16	81087102	81110872	295	67	323773	0.87777	0.19003	0.706821
ENSG00000178828	RNF186	1	20140523	20141771	8	5	323773	0.87776	0.19004	0.706653
ENSG00000088756	ARHGAP28	18	6729717	6915715	886	178	323773	0.87764	0.19007	0.706627
ENSG00000113448	PDE4D	5	58264865	59817947	9874	561	323773	0.87755	0.1901	0.706602
ENSG00000103429	BFAR	16	14726672	14763093	148	40	323773	0.87718	0.19019	0.706799
ENSG00000106771	TMEM245	9	112000000	112000000	824	127	323773	0.87713	0.19021	0.706736
ENSG00000114796	KLHL24	3	183000000	183000000	370	31	323773	0.87691	0.19027	0.706822
ENSG00000141564	RPTOR	17	78518619	78940171	3829	297	323773	0.87682	0.19029	0.706691
ENSG00000187068	C3orf70	3	185000000	185000000	753	73	323773	0.87684	0.19029	0.706691
ENSG00000163344	PMVK	1	155000000	155000000	64	32	323773	0.87664	0.19034	0.706672
ENSG00000099246	RAB18	10	27793197	27831143	231	52	323773	0.87662	0.19035	0.706572
ENSG00000148426	PROSER2	10	11865338	11914276	244	70	323773	0.87658	0.19036	0.706472
ENSG00000232859	LYRM9	17	26205340	26221778	60	30	323773	0.87628	0.19044	0.706633
ENSG00000094804	CDC6	17	38443885	38459171	63	29	323773	0.87621	0.19046	0.706502
ENSG00000100605	ITPK1	14	93403259	93582665	1560	210	323773	0.87621	0.19046	0.706502
ENSG00000156006	NAT2	8	18248755	18258728	103	46	323773	0.87618	0.19047	0.706334
ENSG00000198919	DZIP3	3	108000000	108000000	732	105	323773	0.87609	0.19049	0.706272
ENSG00000115816	CEBPZ	2	37428755	37458856	240	74	323773	0.87603	0.19051	0.706209
ENSG00000120332	TNN	1	175000000	175000000	695	154	323773	0.87595	0.19053	0.706147
ENSG00000176742	OR51V1	11	5220965	5221930	12	7	323773	0.87577	0.19058	0.706127
ENSG00000198961	PJA2	5	109000000	109000000	549	64	323773	0.87576	0.19058	0.706127
ENSG00000166147	FBN1	15	48700503	48938046	1383	134	323773	0.87572	0.19059	0.70596
ENSG00000173338	KCNK7	11	65360326	65363467	30	17	323773	0.87567	0.1906	0.70586
ENSG00000030582	GRN	17	42422614	42430470	32	20	323773	0.87547	0.19066	0.705878
ENSG00000136068	FLNB	3	57994127	58157982	1420	229	323773	0.87545	0.19066	0.705878
ENSG00000150433	TMEM218	11	125000000	125000000	100	46	323773	0.87545	0.19067	0.705643
ENSG00000267261	CTD-2132N18.3	17	40271692	40306934	182	42	323773	0.87544	0.19067	0.705643
ENSG00000186517	ARHGAP30	1	161000000	161000000	119	49	323773	0.8753	0.19071	0.705587
ENSG00000111834	RSPH4A	6	117000000	117000000	130	45	323773	0.87497	0.19079	0.705746
ENSG00000164074	C4orf29	4	129000000	129000000	511	85	323773	0.87496	0.1908	0.705647
ENSG00000103260	METRN	16	765115	769655	14	5	323773	0.87442	0.19095	0.706066
ENSG00000124523	SIRT5	6	13574816	13614790	113	39	323773	0.87391	0.19108	0.70641
ENSG00000185085	INTS5	11	62414320	62420774	21	12	323773	0.87384	0.1911	0.706348
ENSG00000168758	SEMA4C	2	97525453	97536494	42	26	323773	0.87364	0.19116	0.706434
ENSG00000269242	CTD-2192J16.22	19	12754645	12759211	27	15	323773	0.873	0.19133	0.706926
ENSG00000129071	MBD4	3	129000000	129000000	53	27	323773	0.87285	0.19137	0.706937
ENSG00000184619	KRBA2	17	8271955	8280029	57	26	323773	0.87277	0.19139	0.706875
ENSG00000171729	TMEM51	1	15479028	15546976	541	99	323773	0.87271	0.19141	0.706813
ENSG00000187714	SLC18A3	10	50818347	50820765	21	9	323773	0.87257	0.19145	0.706824
ENSG00000141627	DYM	18	46570039	46987717	2912	158	323773	0.87252	0.19146	0.706725
ENSG00000069667	RORA	15	60780483	61521518	4893	549	323773	0.87245	0.19148	0.706663
ENSG00000171603	CLSTN1	1	9789084	9884584	557	55	323773	0.87244	0.19149	0.706564
ENSG00000137842	TMEM62	15	43415477	43477344	326	80	323773	0.87223	0.19154	0.706612
ENSG00000145723	GIN1	5	102000000	102000000	230	77	323773	0.87194	0.19162	0.706772
ENSG00000198336	MYL4	17	45277812	45301045	172	20	323773	0.87191	0.19163	0.706672
ENSG00000144566	RAB5A	3	19988571	20026667	321	69	323773	0.87187	0.19164	0.706573
ENSG00000135974	C2orf49	2	106000000	106000000	75	32	323773	0.87178	0.19166	0.706511
ENSG00000130477	UNC13A	19	17712137	17799401	734	180	323773	0.87165	0.1917	0.706455
ENSG00000140451	PIF1	15	65107831	65117867	91	38	323773	0.87164	0.1917	0.706455
ENSG00000139626	ITGB7	12	53585102	53601091	86	40	323773	0.87139	0.19177	0.706442
ENSG00000233822	HIST1H2BN	6	27806323	27823487	114	62	323773	0.87139	0.19177	0.706442
ENSG00000179593	ALOX15B	17	7942335	7952452	61	22	323773	0.87137	0.19178	0.706275
ENSG00000108018	SORCS1	10	108000000	109000000	4101	358	323773	0.87105	0.19186	0.706434
ENSG00000138119	MYOF	10	95066186	95242074	1418	205	323773	0.87069	0.19196	0.706666
ENSG00000118257	NRP2	2	207000000	207000000	715	222	323773	0.87052	0.19201	0.706715
ENSG00000174175	SELP	1	170000000	170000000	278	77	323773	0.87044	0.19203	0.706653
ENSG00000162592	CCDC27	1	3668962	3688209	83	32	323773	0.87016	0.19211	0.706811
ENSG00000178229	ZNF543	19	57831877	57842144	96	32	323773	0.86956	0.19227	0.707264
ENSG00000143125	PROK1	1	111000000	111000000	37	19	323773	0.86917	0.19238	0.707533
ENSG00000184886	PIGW	17	34890847	34895159	23	13	323773	0.869	0.19242	0.707545
ENSG00000163114	PDHA2	4	96761239	96762625	11	6	323773	0.86877	0.19249	0.707666
ENSG00000100523	DDHD1	14	53510686	53620000	828	112	323773	0.86867	0.19251	0.707604
ENSG00000087077	TRIP6	7	100000000	100000000	57	35	323773	0.86853	0.19255	0.707548
ENSG00000172716	SLFN11	17	33677324	33700720	146	56	323773	0.86855	0.19255	0.707548
ENSG00000168843	FSTL5	4	162000000	163000000	6274	490	323773	0.86848	0.19256	0.707381
ENSG00000204323	SMIM5	17	73629514	73637484	39	26	323773	0.86829	0.19262	0.707466
ENSG00000167904	TMEM68	8	56608983	56685966	688	94	323773	0.86821	0.19264	0.707404
ENSG00000197403	OR6N1	1	159000000	159000000	10	4	323773	0.86817	0.19265	0.707305
ENSG00000126461	SCAF1	19	50145382	50161899	82	45	323773	0.8679	0.19272	0.707427
ENSG00000140093	SERPINA10	14	94749650	94759608	79	34	323773	0.86777	0.19276	0.707438
ENSG00000134684	YARS	1	33240840	33283754	221	59	323773	0.86761	0.1928	0.70745
ENSG00000154127	UBASH3B	11	123000000	123000000	1114	237	323773	0.86751	0.19283	0.707425
ENSG00000184900	SUMO3	21	46225532	46238694	94	38	323773	0.86742	0.19285	0.707295
ENSG00000189134	NKAPL	6	28227098	28228736	11	8	323773	0.86744	0.19285	0.707295
ENSG00000153162	BMP6	6	7727030	7881655	886	213	323773	0.8674	0.19286	0.707129
ENSG00000142156	COL6A1	21	47401651	47424964	277	88	323773	0.86711	0.19294	0.707287
ENSG00000164308	ERAP2	5	96211643	96255420	386	45	323773	0.86689	0.193	0.707372
ENSG00000204775	KM-PA-2	8	145000000	145000000	8	3	323773	0.86687	0.19301	0.707273
ENSG00000144290	SLC4A10	2	162000000	163000000	3061	159	323773	0.86665	0.19307	0.70729
ENSG00000175449	RFESD	5	94982458	95020477	214	67	323773	0.86664	0.19307	0.70729
ENSG00000119231	SENP5	3	197000000	197000000	542	103	323773	0.86656	0.19309	0.707161
ENSG00000134253	TRIM45	1	118000000	118000000	79	33	323773	0.86613	0.19321	0.707398
ENSG00000198832	SELM	22	31500758	31516055	105	35	323773	0.86611	0.19321	0.707398
ENSG00000255552	LY6G6E	6	31679548	31681842	24	16	323773	0.86599	0.19325	0.707341
ENSG00000205022	PABPN1L	16	88928034	88933068	55	23	323773	0.86591	0.19327	0.70728
ENSG00000004468	CD38	4	15779898	15854853	446	69	323773	0.86584	0.19329	0.707218
ENSG00000226479	TMEM185B	2	121000000	121000000	10	7	323773	0.86555	0.19337	0.707376
ENSG00000156639	ZFAND3	6	37787275	38122400	2268	126	323773	0.86551	0.19338	0.707277
ENSG00000196911	KPNA5	6	117000000	117000000	398	92	323773	0.86534	0.19343	0.707325
ENSG00000147654	EBAG9	8	111000000	111000000	163	59	323773	0.86528	0.19344	0.70716
ENSG00000167113	COQ4	9	131000000	131000000	84	38	323773	0.86529	0.19344	0.70716
ENSG00000135503	ACVR1B	12	52345451	52390862	206	66	323773	0.86518	0.19347	0.707067
ENSG00000168826	ZBTB49	4	4291924	4323513	277	46	323773	0.86515	0.19348	0.706969
ENSG00000073849	ST6GAL1	3	187000000	187000000	1340	255	323773	0.86508	0.1935	0.706907
ENSG00000168092	PAFAH1B2	11	117000000	117000000	324	85	323773	0.86501	0.19352	0.706846
ENSG00000171824	EXOSC10	1	11126675	11159938	224	32	323773	0.86442	0.19368	0.707295
ENSG00000100142	POLR2F	22	38348614	38437922	410	56	323773	0.86434	0.1937	0.707234
ENSG00000257028	C15ORF37	15	80215507	80217194	28	16	323773	0.86416	0.19375	0.707282
ENSG00000244588	RAD21L1	20	1206700	1277065	257	57	323773	0.86409	0.19377	0.70722
ENSG00000265629	AC011897.1	2	14775215	14790933	20	7	323773	0.86376	0.19386	0.707414
ENSG00000130338	TULP4	6	159000000	159000000	1752	195	323773	0.86352	0.19392	0.707498
ENSG00000269415	NPCDR1	3	59957215	59957583	3	1	323773	0.86316	0.19402	0.707728
ENSG00000188343	FAM92A1	8	94710789	94743755	196	66	323773	0.86315	0.19403	0.70763
ENSG00000160688	FLAD1	1	155000000	155000000	55	27	323773	0.86309	0.19404	0.707532
ENSG00000197444	OGDHL	10	50942689	50970425	158	53	323773	0.86306	0.19405	0.707434
ENSG00000115255	REEP6	19	1491165	1497926	40	11	323773	0.86292	0.19409	0.707445
ENSG00000131795	RBM8A	1	146000000	146000000	5	3	323773	0.86278	0.19413	0.707457
ENSG00000183625	CCR3	3	46205096	46308197	879	112	323773	0.8626	0.19418	0.707504
ENSG00000120725	SIL1	5	138000000	139000000	1754	177	323773	0.86254	0.19419	0.707406
ENSG00000049540	ELN	7	73442119	73484237	180	71	323773	0.86248	0.19421	0.707345
ENSG00000092200	RPGRIP1	14	21756098	21819460	498	115	323773	0.86245	0.19422	0.70718
ENSG00000172345	STARD5	15	81601394	81616524	127	55	323773	0.86244	0.19422	0.70718
ENSG00000156928	MALSU1	7	23338358	23351348	110	41	323773	0.86185	0.19438	0.707561
ENSG00000131844	MCCC2	5	70883115	70954531	395	94	323773	0.8618	0.1944	0.707499
ENSG00000174749	C4orf32	4	113000000	113000000	308	66	323773	0.86178	0.19441	0.707402
ENSG00000183856	IQGAP3	1	156000000	157000000	349	81	323773	0.86174	0.19442	0.707304
ENSG00000196209	SIRPB2	20	1451386	1472233	125	27	323773	0.86141	0.19451	0.707497
ENSG00000119547	ONECUT2	18	55102917	55158529	361	76	323773	0.86137	0.19452	0.707332
ENSG00000133112	TPT1	13	45911008	45915505	31	16	323773	0.86134	0.19452	0.707332
ENSG00000204922	C11orf83	11	62437745	62441159	22	12	323773	0.86101	0.19461	0.707458
ENSG00000156042	TTC18	10	75013517	75118617	711	49	323773	0.86097	0.19463	0.707397
ENSG00000138152	BTBD16	10	124000000	124000000	563	128	323773	0.86076	0.19469	0.707481
ENSG00000066382	MPPED2	11	30406040	30608419	1271	216	323773	0.86043	0.19478	0.707607
ENSG00000123124	WWP1	8	87354967	87490649	911	118	323773	0.86043	0.19478	0.707607
ENSG00000080603	SRCAP	16	30709530	30755602	212	73	323773	0.86036	0.1948	0.707478
ENSG00000002745	WNT16	7	121000000	121000000	103	35	323773	0.86026	0.19482	0.707417
ENSG00000158769	F11R	1	161000000	161000000	175	42	323773	0.86025	0.19483	0.707319
ENSG00000269738	AL162424.1	9	125000000	125000000	7	3	323773	0.86009	0.19487	0.707331
ENSG00000179598	PLD6	17	17104309	17109629	39	18	323773	0.85972	0.19497	0.70756
ENSG00000136352	NKX2-1	14	36985602	36990354	27	17	323773	0.85936	0.19507	0.707789
ENSG00000100065	CARD10	22	37886400	37915549	192	64	323773	0.85926	0.1951	0.707763
ENSG00000089127	OAS1	12	113000000	113000000	181	21	323773	0.8592	0.19512	0.707702
ENSG00000064886	CHI3L2	1	112000000	112000000	222	56	323773	0.85916	0.19513	0.707538
ENSG00000100722	ZC3H14	14	89029253	89079853	330	108	323773	0.85913	0.19513	0.707538
ENSG00000178852	EFCAB13	17	45400656	45518678	841	86	323773	0.8589	0.1952	0.707591
ENSG00000105048	TNNT1	19	55644162	55660722	117	43	323773	0.85875	0.19524	0.707602
ENSG00000270386	UGT2A1	4	70454912	70518967	469	73	323773	0.85871	0.19525	0.707505
ENSG00000176422	SPRYD4	12	56862301	56864763	18	13	323773	0.85853	0.1953	0.707552
ENSG00000242852	ZNF709	19	12571998	12624668	359	43	323773	0.85842	0.19533	0.707527
ENSG00000084733	RAB10	2	26256976	26360323	555	88	323773	0.85838	0.19534	0.707363
ENSG00000165512	ZNF22	10	45495923	45500774	37	19	323773	0.85839	0.19534	0.707363
ENSG00000182979	MTA1	14	106000000	106000000	315	66	323773	0.85831	0.19536	0.707235
ENSG00000179919	OR10A7	12	55614809	55615759	12	2	323773	0.85805	0.19543	0.707355
ENSG00000103145	HCFC1R1	16	3072621	3074287	6	3	323773	0.85786	0.19548	0.707402
ENSG00000104774	MAN2B1	19	12757325	12777556	137	52	323773	0.85785	0.19549	0.707305
ENSG00000023892	DEF6	6	35265595	35289548	149	49	323773	0.85761	0.19555	0.707389
ENSG00000167470	MIDN	19	1248552	1259142	34	12	323773	0.85732	0.19563	0.707544
ENSG00000008311	AASS	7	122000000	122000000	308	73	323773	0.8573	0.19564	0.707447
ENSG00000168497	SDPR	2	193000000	193000000	70	37	323773	0.85722	0.19566	0.707386
ENSG00000092853	CLSPN	1	36185819	36235568	200	71	323773	0.85656	0.19584	0.707837
ENSG00000197046	SIGLEC15	18	43405477	43424045	143	55	323773	0.85657	0.19584	0.707837
ENSG00000004139	SARM1	17	26691378	26728065	232	53	323773	0.8564	0.19589	0.707817
ENSG00000100207	TCF20	22	42556019	42739622	1243	164	323773	0.85636	0.1959	0.70772
ENSG00000160973	FOXH1	8	146000000	146000000	16	11	323773	0.8561	0.19597	0.70784
ENSG00000111704	NANOG	12	7940390	7948655	50	7	323773	0.8559	0.19603	0.707923
ENSG00000261794	GOLGA8H	15	30896329	30906764	17	6	323773	0.85587	0.19604	0.707826
ENSG00000102763	VWA8	13	42140973	42535256	2720	246	323773	0.85579	0.19606	0.707765
ENSG00000101076	HNF4A	20	42984340	43061485	552	159	323773	0.85558	0.19612	0.707782
ENSG00000105220	GPI	19	34850385	34893061	201	56	323773	0.85555	0.19612	0.707782
ENSG00000115241	PPM1G	2	27604061	27632554	178	65	323773	0.85541	0.19616	0.70766
ENSG00000173706	HEG1	3	125000000	125000000	612	132	323773	0.85542	0.19616	0.70766
ENSG00000181322	NME9	3	138000000	138000000	299	85	323773	0.85536	0.19618	0.707532
ENSG00000070190	DAPP1	4	101000000	101000000	344	60	323773	0.8552	0.19622	0.707543
ENSG00000180304	OAZ2	15	64979772	64995480	95	35	323773	0.85499	0.19628	0.707626
ENSG00000163635	ATXN7	3	63850233	63989138	918	174	323773	0.85481	0.19633	0.707607
ENSG00000165935	SMCO2	12	27619743	27655118	322	68	323773	0.85482	0.19633	0.707607
ENSG00000175497	DPP10	2	115000000	117000000	9424	520	323773	0.85464	0.19638	0.707588
ENSG00000100842	EFS	14	23825611	23834961	53	23	323773	0.85456	0.1964	0.707527
ENSG00000244045	TMEM199	17	26684604	26708716	185	36	323773	0.85432	0.19646	0.70761
ENSG00000108055	SMC3	10	112000000	112000000	288	70	323773	0.85418	0.1965	0.707621
ENSG00000167272	POP5	12	121000000	121000000	17	8	323773	0.85394	0.19657	0.707674
ENSG00000170006	TMEM154	4	154000000	154000000	363	94	323773	0.85392	0.19657	0.707674
ENSG00000224982	TMEM233	12	120000000	120000000	342	63	323773	0.85352	0.19668	0.707871
ENSG00000106537	TSPAN13	7	16793160	16824161	279	72	323773	0.85342	0.19671	0.707846
ENSG00000076604	TRAF4	17	27071002	27077974	30	20	323773	0.85333	0.19674	0.707821
ENSG00000124256	ZBP1	20	56178902	56195632	137	38	323773	0.85324	0.19676	0.707694
ENSG00000128881	TTBK2	15	43030932	43213007	1092	121	323773	0.85324	0.19676	0.707694
ENSG00000177489	OR2G2	1	248000000	248000000	7	5	323773	0.853	0.19683	0.707746
ENSG00000108244	KRT23	17	39078948	39093886	137	43	323773	0.85294	0.19685	0.707619
ENSG00000141971	MVB12A	19	17516531	17544533	225	51	323773	0.85294	0.19685	0.707619
ENSG00000135801	TAF5L	1	230000000	230000000	221	50	323773	0.85284	0.19687	0.707492
ENSG00000205423	CNEP1R1	16	50058321	50070999	82	34	323773	0.8528	0.19689	0.707432
ENSG00000198750	GATSL2	7	74807499	74867509	1	1	323773	0.85275	0.1969	0.707335
ENSG00000128645	HOXD1	2	177000000	177000000	15	9	323773	0.8527	0.19691	0.707238
ENSG00000137960	GIPC2	1	78445226	78604133	792	158	323773	0.85245	0.19698	0.707357
ENSG00000139160	METTL20	12	31800094	31826048	190	62	323773	0.85243	0.19699	0.707261
ENSG00000183379	SYNDIG1L	14	74872596	74892805	136	56	323773	0.85206	0.19709	0.707487
ENSG00000085382	HACE1	6	105000000	105000000	835	105	323773	0.85204	0.1971	0.707391
ENSG00000095713	CRTAC1	10	99624757	99790585	981	187	323773	0.85201	0.19711	0.707294
ENSG00000096401	CDC5L	6	44355262	44418163	352	75	323773	0.85184	0.19715	0.707239
ENSG00000117523	PRRC2C	1	171000000	172000000	605	104	323773	0.85185	0.19715	0.707239
ENSG00000110721	CHKA	11	67820326	67888911	257	69	323773	0.85182	0.19716	0.707011
ENSG00000143756	FBXO28	1	224000000	224000000	432	77	323773	0.85183	0.19716	0.707011
ENSG00000151474	FRMD4A	10	13685706	14504141	6579	631	323773	0.85169	0.19719	0.70692
ENSG00000100280	AP1B1	22	29723669	29819168	519	128	323773	0.85157	0.19723	0.706865
ENSG00000155636	RBM45	2	179000000	179000000	150	40	323773	0.85157	0.19723	0.706865
ENSG00000183617	MRPL54	19	3762662	3768573	37	17	323773	0.85107	0.19737	0.707169
ENSG00000167104	BPIFB6	20	31619454	31631853	119	44	323773	0.85063	0.19749	0.707467
ENSG00000140279	DUOX2	15	45384848	45406542	192	58	323773	0.85035	0.19757	0.707621
ENSG00000140740	UQCRC2	16	21963981	21994981	90	43	323773	0.85007	0.19764	0.707739
ENSG00000116922	C1orf109	1	38147242	38157914	77	34	323773	0.84984	0.19771	0.707858
ENSG00000129007	CALML4	15	68483043	68498417	105	48	323773	0.84975	0.19773	0.707797
ENSG00000077585	GPR137B	1	236000000	236000000	660	141	323773	0.84971	0.19774	0.707701
ENSG00000104808	DHDH	19	49436939	49448226	107	23	323773	0.84954	0.19779	0.707682
ENSG00000151702	FLI1	11	129000000	129000000	840	225	323773	0.84953	0.19779	0.707682
ENSG00000162877	PM20D1	1	206000000	206000000	108	53	323773	0.84944	0.19782	0.707591
ENSG00000120729	MYOT	5	137000000	137000000	91	31	323773	0.84937	0.19784	0.707531
ENSG00000235109	ZSCAN31	6	28292470	28324048	235	70	323773	0.84932	0.19785	0.707435
ENSG00000268083	AC104534.3	19	39308111	39330818	188	56	323773	0.84903	0.19793	0.707589
ENSG00000226104	AC011475.1	19	10751715	10752093	7	5	323773	0.84871	0.19802	0.707778
ENSG00000165102	HGSNAT	8	42995556	43057998	389	64	323773	0.84839	0.19811	0.707968
ENSG00000196366	C9orf163	9	139000000	139000000	11	7	323773	0.84834	0.19812	0.707872
ENSG00000122025	FLT3	13	28577411	28674729	803	107	323773	0.84831	0.19813	0.707776
ENSG00000269709	AL109659.1	1	48569306	48569878	1	1	323773	0.84807	0.1982	0.707894
ENSG00000167562	ZNF701	19	53059075	53090427	344	87	323773	0.84783	0.19827	0.708012
ENSG00000128708	HAT1	2	173000000	173000000	323	83	323773	0.84767	0.19831	0.708023
ENSG00000167967	E4F1	16	2273567	2285743	53	25	323773	0.84745	0.19837	0.708106
ENSG00000158865	SLC5A11	16	24857162	24922949	456	110	323773	0.84718	0.19845	0.708259
ENSG00000181963	OR52K2	11	4470525	4471591	14	8	323773	0.84715	0.19846	0.708163
ENSG00000168081	PNOC	8	28174503	28200872	169	23	323773	0.84708	0.19847	0.708001
ENSG00000248713	RP11-766F14.2	4	101000000	101000000	129	49	323773	0.8471	0.19847	0.708001
ENSG00000173085	COQ2	4	84182689	84206067	162	47	323773	0.84642	0.19866	0.708415
ENSG00000257987	LINC00935	12	49121218	49159569	234	64	323773	0.84643	0.19866	0.708415
ENSG00000166743	ACSM1	16	20634559	20710212	444	106	323773	0.84639	0.19867	0.708254
ENSG00000135220	UGT2A3	4	69794181	69817509	159	43	323773	0.84635	0.19868	0.708092
ENSG00000213892	CEACAM16	19	45202421	45213986	83	40	323773	0.84636	0.19868	0.708092
ENSG00000172247	C1QTNF4	11	47611216	47616211	24	13	323773	0.84631	0.19869	0.70793
ENSG00000015479	MATR3	5	139000000	139000000	269	74	323773	0.84581	0.19883	0.708297
ENSG00000162738	VANGL2	1	160000000	160000000	145	48	323773	0.84541	0.19894	0.708557
ENSG00000130724	CHMP2A	19	59062933	59066491	17	11	323773	0.84537	0.19895	0.708462
ENSG00000259571	BLID	11	122000000	122000000	2	1	323773	0.84524	0.19899	0.708472
ENSG00000125571	IL37	2	114000000	114000000	78	11	323773	0.84494	0.19907	0.708626
ENSG00000143793	C1orf35	1	228000000	228000000	26	13	323773	0.84451	0.19919	0.708921
ENSG00000136450	SRSF1	17	56080721	56084707	7	3	323773	0.84439	0.19923	0.708932
ENSG00000137440	FGFBP1	4	15937192	15940363	15	7	323773	0.84428	0.19926	0.708907
ENSG00000141255	SPATA22	17	3343313	3417146	409	63	323773	0.84418	0.19928	0.708847
ENSG00000124588	NQO2	6	2988221	3019996	281	57	323773	0.84407	0.19931	0.708822
ENSG00000204897	KRT25	17	38904273	38911584	42	23	323773	0.8439	0.19936	0.708868
ENSG00000170486	KRT72	12	52979373	52995322	127	39	323773	0.84362	0.19944	0.709021
ENSG00000128833	MYO5C	15	52484519	52587995	809	168	323773	0.84272	0.19969	0.709779
ENSG00000227839	AL645730.2	1	50459990	50461874	5	3	323773	0.84243	0.19977	0.709931
ENSG00000205221	VIT	2	36923833	37041935	1092	221	323773	0.84224	0.19983	0.710013
ENSG00000159208	C1orf51	1	150000000	150000000	18	13	323773	0.84208	0.19987	0.710024
ENSG00000086288	NME8	7	37888199	37940003	457	101	323773	0.84192	0.19992	0.71007
ENSG00000248050	RP11-422N16.3	8	111000000	111000000	33	13	323773	0.84178	0.19995	0.710045
ENSG00000081377	CDC14B	9	99252523	99382112	846	113	323773	0.84165	0.19999	0.710055
ENSG00000198074	AKR1B10	7	134000000	134000000	122	40	323773	0.84122	0.20011	0.71035
ENSG00000133104	SPG20	13	36875775	36944317	434	66	323773	0.84074	0.20025	0.710715
ENSG00000101298	SNPH	20	1246960	1289972	181	67	323773	0.84066	0.20027	0.710655
ENSG00000154553	PDLIM3	4	186000000	186000000	230	47	323773	0.84052	0.20031	0.710599
ENSG00000176428	VPS37D	7	73082155	73086442	16	7	323773	0.84051	0.20031	0.710599
ENSG00000120910	PPP3CC	8	22298332	22398652	701	111	323773	0.84042	0.20034	0.710509
ENSG00000204533	AC024580.1	19	56662314	56663250	4	2	323773	0.84038	0.20035	0.710413
ENSG00000106278	PTPRZ1	7	122000000	122000000	897	209	323773	0.84024	0.20039	0.710423
ENSG00000196539	OR2T3	1	249000000	249000000	3	2	323773	0.84017	0.20041	0.710363
ENSG00000183486	MX2	21	42733870	42781317	428	115	323773	0.83962	0.20056	0.710763
ENSG00000112139	MDGA1	6	37600284	37667082	596	150	323773	0.83929	0.20065	0.710951
ENSG00000126226	PCID2	13	114000000	114000000	180	27	323773	0.83875	0.2008	0.711351
ENSG00000184530	C6orf58	6	128000000	128000000	525	90	323773	0.83851	0.20087	0.711467
ENSG00000100346	CACNA1I	22	39966758	40085742	664	182	323773	0.8383	0.20093	0.711548
ENSG00000174791	RIN1	11	66097713	66104311	53	28	323773	0.83825	0.20094	0.711452
ENSG00000241123	KRTAP10-5	21	45999332	46000481	15	4	323773	0.83817	0.20097	0.711427
ENSG00000080824	HSP90AA1	14	103000000	103000000	478	114	323773	0.83799	0.20102	0.711473
ENSG00000141579	ZNF750	17	80787311	80798454	118	39	323773	0.83789	0.20105	0.711448
ENSG00000174915	PTDSS2	11	448268	491393	152	28	323773	0.83775	0.20109	0.711458
ENSG00000184465	WDR27	6	170000000	170000000	2150	143	323773	0.83731	0.20121	0.711751
ENSG00000198561	CTNND1	11	57520715	57587018	260	101	323773	0.83703	0.20129	0.711903
ENSG00000070759	TESK2	1	45809555	45956872	733	134	323773	0.83684	0.20134	0.711948
ENSG00000187608	ISG15	1	948803	949920	8	4	323773	0.83678	0.20136	0.711888
ENSG00000027001	MIPEP	13	24304328	24463558	1182	132	323773	0.83675	0.20137	0.711792
ENSG00000144962	SPATA16	3	173000000	173000000	1734	219	323773	0.83647	0.20144	0.711908
ENSG00000173064	HECTD4	12	113000000	113000000	950	137	323773	0.8363	0.20149	0.711954
ENSG00000143479	DYRK3	1	207000000	207000000	306	82	323773	0.83627	0.2015	0.711858
ENSG00000172086	KRCC1	2	88326724	88355248	131	39	323773	0.83626	0.20151	0.711762
ENSG00000122254	HS3ST2	16	22825498	22927659	585	168	323773	0.83616	0.20153	0.711702
ENSG00000115414	FN1	2	216000000	216000000	479	119	323773	0.83594	0.2016	0.711818
ENSG00000158815	FGF17	8	21899909	21906320	33	22	323773	0.83573	0.20165	0.711798
ENSG00000164941	INTS8	8	95825539	95893974	563	102	323773	0.83573	0.20165	0.711798
ENSG00000179151	EDC3	15	74922899	74988633	282	74	323773	0.83536	0.20176	0.711989
ENSG00000196277	GRM7	3	6811688	7783215	4938	507	323773	0.83528	0.20178	0.711929
ENSG00000248751	RP1-130H16.18	22	30681227	30695471	55	34	323773	0.83526	0.20179	0.711833
ENSG00000134775	FHOD3	18	33877677	34360018	3515	352	323773	0.83472	0.20194	0.712231
ENSG00000175505	CLCF1	11	67131639	67141648	62	25	323773	0.8346	0.20197	0.712206
ENSG00000102804	TSC22D1	13	45007655	45151283	759	102	323773	0.83458	0.20198	0.71211
ENSG00000153044	CENPH	5	68485375	68506184	101	38	323773	0.83455	0.20199	0.712015
ENSG00000089094	KDM2B	12	122000000	122000000	950	156	323773	0.83449	0.202	0.711919
ENSG00000226180	AC010536.1	16	87727144	87729753	31	18	323773	0.83447	0.20201	0.711824
ENSG00000166848	TERF2IP	16	75681684	75795770	1002	100	323773	0.83443	0.20202	0.711728
ENSG00000169567	HINT1	5	130000000	131000000	117	33	323773	0.8344	0.20203	0.711632
ENSG00000177414	UBE2U	1	64669310	64733051	428	99	323773	0.83426	0.20207	0.711643
ENSG00000118058	KMT2A	11	118000000	118000000	291	92	323773	0.83423	0.20208	0.711547
ENSG00000106392	C1GALT1	7	7196565	7288282	859	98	323773	0.83374	0.20221	0.711874
ENSG00000213214	ARHGEF35	7	144000000	144000000	37	22	323773	0.83368	0.20223	0.711814
ENSG00000171051	FPR1	19	52248425	52307363	505	128	323773	0.83349	0.20228	0.711859
ENSG00000164411	GJB7	6	87992696	88038996	485	92	323773	0.8332	0.20236	0.71201
ENSG00000267140	RP11-322E11.6	18	33023835	33077904	274	83	323773	0.83319	0.20237	0.711915
ENSG00000183695	MRGPRX2	11	19076002	19082228	77	25	323773	0.83305	0.20241	0.711925
ENSG00000076108	BAZ2A	12	56989380	57030600	182	60	323773	0.83298	0.20243	0.711799
ENSG00000154165	GPR15	3	98250743	98251960	12	7	323773	0.83298	0.20243	0.711799
ENSG00000111725	PRKAB1	12	120000000	120000000	82	24	323773	0.83294	0.20244	0.711639
ENSG00000138311	ZNF365	10	64133951	64431771	2310	318	323773	0.83289	0.20245	0.711543
ENSG00000172232	AZU1	19	825097	832017	32	14	323773	0.8326	0.20254	0.711729
ENSG00000163430	FSTL1	3	120000000	120000000	414	127	323773	0.83249	0.20257	0.711704
ENSG00000156011	PSD3	8	18384811	18942240	6166	544	323773	0.83209	0.20268	0.71196
ENSG00000170482	SLC23A1	5	139000000	139000000	82	33	323773	0.83192	0.20273	0.71194
ENSG00000263711	RP11-169F17.1	18	70818476	70931715	922	146	323773	0.83189	0.20273	0.71194
ENSG00000180245	RRH	4	111000000	111000000	153	45	323773	0.83187	0.20274	0.71178
ENSG00000149187	CELF1	11	47487496	47587121	626	98	323773	0.83142	0.20287	0.712106
ENSG00000184113	CLDN5	22	19510547	19515068	29	17	323773	0.83134	0.20289	0.711981
ENSG00000187605	TET3	2	74229840	74335303	620	115	323773	0.83133	0.20289	0.711981
ENSG00000221916	C19orf73	19	49621655	49622397	5	3	323773	0.8311	0.20296	0.712031
ENSG00000134001	EIF2S1	14	67826714	67853233	151	42	323773	0.83105	0.20297	0.711936
ENSG00000116120	FARSB	2	223000000	224000000	671	91	323773	0.8309	0.20302	0.711981
ENSG00000124177	CHD6	20	40030741	40247133	1241	104	323773	0.83012	0.20323	0.712587
ENSG00000118518	RNF146	6	128000000	128000000	91	30	323773	0.83007	0.20325	0.712527
ENSG00000205846	CLEC6A	12	8608522	8630926	89	4	323773	0.82982	0.20332	0.712642
ENSG00000075234	TTC38	22	46663858	46689905	235	65	323773	0.8298	0.20333	0.712482
ENSG00000196616	ADH1B	4	100000000	100000000	99	41	323773	0.82979	0.20333	0.712482
ENSG00000143799	PARP1	1	227000000	227000000	308	63	323773	0.82926	0.20348	0.712812
ENSG00000131051	RBM39	20	34291531	34330234	269	50	323773	0.82924	0.20349	0.712717
ENSG00000115935	WIPF1	2	175000000	176000000	603	141	323773	0.82907	0.20353	0.712727
ENSG00000265817	FSBP	8	95390605	95449180	425	75	323773	0.82881	0.20361	0.712877
ENSG00000198513	ATL1	14	50999227	51099786	586	119	323773	0.82872	0.20363	0.712817
ENSG00000166441	RPL27A	11	8703958	8736306	159	62	323773	0.82852	0.20369	0.712896
ENSG00000182568	SATB1	3	18386879	18487080	421	110	323773	0.82835	0.20374	0.712941
ENSG00000049449	RCN1	11	31833939	32127301	1876	298	323773	0.828	0.20383	0.713126
ENSG00000078304	PPP2R5C	14	102000000	102000000	1162	185	323773	0.82798	0.20384	0.712966
ENSG00000128203	ASPHD2	22	26825239	26840981	96	41	323773	0.82797	0.20384	0.712966
ENSG00000182601	HS3ST4	16	25703347	26149009	3868	514	323773	0.82789	0.20387	0.712876
ENSG00000166394	CYB5R2	11	7686331	7698453	113	42	323773	0.82786	0.20388	0.712781
ENSG00000158480	SPATA2	20	48519928	48532080	86	32	323773	0.8278	0.20389	0.712686
ENSG00000137100	DCTN3	9	34613548	34620515	28	18	323773	0.82772	0.20392	0.712661
ENSG00000169856	ONECUT1	15	53049637	53083273	268	90	323773	0.82743	0.204	0.71281
ENSG00000121621	KIF18A	11	28042167	28129855	340	92	323773	0.82713	0.20408	0.71296
ENSG00000268716	AC055736.1	12	52922915	52922980	1	1	323773	0.82707	0.2041	0.7129
ENSG00000173610	UGT2A1	4	70454135	70518965	478	74	323773	0.82672	0.2042	0.71312
ENSG00000188906	LRRK2	12	40590546	40763087	1236	154	323773	0.82616	0.20436	0.713548
ENSG00000138615	CILP	15	65488337	65503826	106	39	323773	0.82612	0.20437	0.713388
ENSG00000169955	ZNF747	16	30537244	30546668	55	21	323773	0.8261	0.20437	0.713388
ENSG00000259522	RP11-468E2.2	14	24649601	24659622	64	34	323773	0.82587	0.20444	0.713438
ENSG00000112195	TREML2	6	41158015	41168932	99	36	323773	0.82569	0.20449	0.713483
ENSG00000103035	PSMD7	16	74330673	74340186	54	25	323773	0.82567	0.2045	0.713388
ENSG00000164172	MOCS2	5	52391509	52405893	101	23	323773	0.82545	0.20456	0.713467
ENSG00000146414	SHPRH	6	146000000	146000000	675	92	323773	0.8254	0.20457	0.713372
ENSG00000133872	TMEM66	8	29920528	29940723	111	33	323773	0.82536	0.20458	0.713213
ENSG00000166130	IKBIP	12	99007183	99038891	242	63	323773	0.82537	0.20458	0.713213
ENSG00000135333	EPHA7	6	93949738	94129265	1164	206	323773	0.82534	0.20459	0.713053
ENSG00000267260	CTD-2162K18.4	19	37264055	37267980	24	10	323773	0.82529	0.2046	0.712958
ENSG00000111300	NAA25	12	112000000	113000000	414	102	323773	0.82511	0.20465	0.713003
ENSG00000175857	GAPT	5	57787262	57792917	41	21	323773	0.8248	0.20474	0.713187
ENSG00000196290	NIF3L1	2	202000000	202000000	81	31	323773	0.82464	0.20479	0.713232
ENSG00000163806	SPDYA	2	29005383	29073477	525	94	323773	0.82434	0.20487	0.713381
ENSG00000103319	EEF2K	16	22217603	22298554	372	84	323773	0.82433	0.20488	0.713286
ENSG00000188100	FAM25A	10	88780063	88784487	37	15	323773	0.82411	0.20494	0.713365
ENSG00000203666	EFCAB2	1	245000000	245000000	1193	132	323773	0.82379	0.20503	0.713549
ENSG00000166444	ST5	11	8714898	8932498	1268	162	323773	0.82361	0.20508	0.713594
ENSG00000181220	ZNF746	7	149000000	149000000	131	42	323773	0.82338	0.20515	0.713708
ENSG00000118322	ATP10B	5	160000000	160000000	2607	307	323773	0.82334	0.20516	0.713613
ENSG00000121289	CEP89	19	33369902	33462897	874	122	323773	0.823	0.20526	0.713831
ENSG00000099957	P2RX6	22	21364097	21383119	179	69	323773	0.82284	0.2053	0.713841
ENSG00000109101	FOXN1	17	26833261	26865914	248	91	323773	0.82253	0.20539	0.714024
ENSG00000144021	CIAO1	2	96931870	96939087	21	14	323773	0.82202	0.20553	0.714382
ENSG00000215305	VPS16	20	2821349	2847378	207	51	323773	0.82161	0.20565	0.714669
ENSG00000100650	SRSF5	14	70193617	70238722	281	87	323773	0.8215	0.20568	0.714579
ENSG00000241128	OR14A2	1	248000000	248000000	5	3	323773	0.82152	0.20568	0.714579
ENSG00000162409	PRKAA2	1	57110995	57181008	299	41	323773	0.82125	0.20575	0.714628
ENSG00000133083	DCLK1	13	36345478	36705443	2270	358	323773	0.82119	0.20577	0.714568
ENSG00000076344	RGS11	16	318300	325980	25	14	323773	0.82091	0.20585	0.714652
ENSG00000165606	DRGX	10	50572237	50603497	233	56	323773	0.82089	0.20585	0.714652
ENSG00000172403	SYNPO2	4	120000000	120000000	1392	274	323773	0.82086	0.20586	0.714493
ENSG00000186146	DEFB131	4	9446260	9452240	32	9	323773	0.82011	0.20608	0.715127
ENSG00000139053	PDE6H	12	15125956	15134799	64	24	323773	0.81993	0.20613	0.715171
ENSG00000069248	NUP133	1	230000000	230000000	457	75	323773	0.81964	0.20621	0.715319
ENSG00000120733	KDM3B	5	138000000	138000000	457	100	323773	0.81961	0.20622	0.71516
ENSG00000175470	PPP2R2D	10	134000000	134000000	107	21	323773	0.8196	0.20622	0.71516
ENSG00000116985	BMP8B	1	40222854	40254533	209	60	323773	0.81955	0.20624	0.715035
ENSG00000115239	GPR75-ASB3	2	53759810	54087170	2722	296	323773	0.81951	0.20625	0.71494
ENSG00000103037	SETD6	16	58549383	58554431	36	20	323773	0.81945	0.20626	0.714846
ENSG00000108840	HDAC5	17	42154114	42201070	261	82	323773	0.81936	0.20629	0.714821
ENSG00000135678	CPM	12	69235977	69365350	1014	197	323773	0.81872	0.20647	0.715315
ENSG00000107018	RLN1	9	5334969	5339873	26	10	323773	0.81848	0.20654	0.715428
ENSG00000117697	NSL1	1	213000000	213000000	563	63	323773	0.81815	0.20664	0.715581
ENSG00000136811	ODF2	9	131000000	131000000	271	63	323773	0.81812	0.20664	0.715581
ENSG00000138443	ABI2	2	204000000	204000000	643	141	323773	0.81802	0.20667	0.715491
ENSG00000185567	AHNAK2	14	105000000	105000000	556	141	323773	0.81763	0.20678	0.715742
ENSG00000184588	PDE4B	1	66258197	66840259	3150	322	323773	0.81762	0.20679	0.715648
ENSG00000187398	LUZP2	11	24518516	25104150	5130	335	323773	0.81753	0.20681	0.715588
ENSG00000126883	NUP214	9	134000000	134000000	651	81	323773	0.8174	0.20685	0.715597
ENSG00000120594	PLXDC2	10	20105168	20578785	4516	361	323773	0.81735	0.20686	0.715503
ENSG00000115596	WNT6	2	220000000	220000000	64	27	323773	0.81734	0.20687	0.715408
ENSG00000006007	GDE1	16	19513015	19533467	129	38	323773	0.81731	0.20688	0.715314
ENSG00000204930	FAM221B	9	35816388	35828744	81	40	323773	0.81715	0.20692	0.715323
ENSG00000175727	MLXIP	12	123000000	123000000	532	63	323773	0.81689	0.207	0.715471
ENSG00000164303	ENPP6	4	185000000	185000000	1184	204	323773	0.81678	0.20703	0.715446
ENSG00000150045	KLRF1	12	9980077	9997606	41	11	323773	0.81651	0.2071	0.715558
ENSG00000187535	IFT140	16	1560428	1662111	779	125	323773	0.81648	0.20711	0.715464
ENSG00000175274	TP53I11	11	44907454	44972840	560	144	323773	0.81647	0.20712	0.71537
ENSG00000136709	WDR33	2	128000000	129000000	854	111	323773	0.81642	0.20713	0.715276
ENSG00000070814	TCOF1	5	150000000	150000000	258	85	323773	0.81637	0.20715	0.715216
ENSG00000214285	NPS	10	129000000	129000000	46	16	323773	0.81622	0.20719	0.715161
ENSG00000220891	LL22NC03-63E9.3	22	22901750	22909007	79	12	323773	0.81621	0.20719	0.715161
ENSG00000078140	UBE2K	4	39699664	39784412	519	71	323773	0.81605	0.20724	0.71514
ENSG00000184208	C22orf46	22	42084943	42094140	60	26	323773	0.8155	0.20739	0.715529
ENSG00000138592	USP8	15	50716577	50793280	570	91	323773	0.8153	0.20745	0.715607
ENSG00000109684	CLNK	4	10488019	10686489	1397	183	323773	0.81521	0.20748	0.715582
ENSG00000196199	MPHOSPH8	13	20207788	20247599	272	69	323773	0.81478	0.2076	0.715867
ENSG00000124103	FAM209A	20	55092243	55101198	68	31	323773	0.81473	0.20761	0.715773
ENSG00000140284	SLC27A2	15	50474393	50528592	450	91	323773	0.81462	0.20765	0.715782
ENSG00000198643	FAM3D	3	58619673	58652575	274	79	323773	0.81455	0.20767	0.715722
ENSG00000174500	GCSAM	3	112000000	112000000	78	37	323773	0.81443	0.2077	0.715697
ENSG00000121316	PLBD1	12	14656595	14721283	367	89	323773	0.81436	0.20772	0.715573
ENSG00000268413	AC003043.1	17	42335297	42355825	121	53	323773	0.81436	0.20772	0.715573
ENSG00000185158	LRRC37B	17	30334891	30380523	231	59	323773	0.81425	0.20775	0.715484
ENSG00000111846	GCNT2	6	10492456	10629601	901	183	323773	0.8142	0.20776	0.71539
ENSG00000105227	PRX	19	40899675	40919273	118	46	323773	0.81416	0.20778	0.71533
ENSG00000132383	RPA1	17	1732996	1803376	366	70	323773	0.81394	0.20784	0.715408
ENSG00000185219	ZNF445	3	44481262	44519162	252	59	323773	0.81352	0.20796	0.715693
ENSG00000186399	GOLGA8R	15	30695943	30706463	1	1	323773	0.81338	0.208	0.715702
ENSG00000203795	FAM24A	10	125000000	125000000	11	8	323773	0.81323	0.20804	0.715711
ENSG00000144909	OSBPL11	3	125000000	125000000	442	60	323773	0.81318	0.20806	0.715652
ENSG00000183770	FOXL2	3	139000000	139000000	27	17	323773	0.81313	0.20807	0.715558
ENSG00000136698	CFC1	2	131000000	131000000	3	2	323773	0.81289	0.20814	0.71567
ENSG00000189227	C15orf61	15	67813406	67819628	36	18	323773	0.81273	0.20819	0.715714
ENSG00000136485	DCAF7	17	61627822	61671639	289	79	323773	0.81267	0.2082	0.71562
ENSG00000118276	B4GALT6	18	29202210	29265799	300	100	323773	0.81256	0.20824	0.715629
ENSG00000152454	ZNF256	19	58452201	58459043	41	24	323773	0.8122	0.20834	0.715844
ENSG00000147613	PSKH2	8	87060602	87100850	370	83	323773	0.8118	0.20845	0.716094
ENSG00000104290	FZD3	8	28351729	28431775	505	66	323773	0.81167	0.20849	0.716103
ENSG00000123685	BATF3	1	213000000	213000000	103	44	323773	0.81155	0.20853	0.716112
ENSG00000061492	WNT8A	5	137000000	137000000	42	23	323773	0.81128	0.2086	0.716224
ENSG00000129991	TNNI3	19	55663137	55669141	52	15	323773	0.81118	0.20863	0.716199
ENSG00000213316	LTC4S	5	179000000	179000000	18	12	323773	0.81114	0.20864	0.716105
ENSG00000205189	ZBTB10	8	81397854	81438500	248	74	323773	0.81087	0.20872	0.716252
ENSG00000167080	B4GALNT2	17	47209822	47247351	276	79	323773	0.81082	0.20874	0.716192
ENSG00000170043	TRAPPC1	17	7833663	7835441	8	5	323773	0.81034	0.20887	0.71651
ENSG00000171219	CDC42BPG	11	64590859	64612041	101	48	323773	0.8102	0.20891	0.716519
ENSG00000111859	NEDD9	6	11183531	11382581	1023	203	323773	0.80999	0.20897	0.716597
ENSG00000177697	CD151	11	832843	839831	42	8	323773	0.8099	0.209	0.716571
ENSG00000139629	GALNT6	12	51745031	51786651	215	77	323773	0.80981	0.20902	0.716512
ENSG00000177186	OR2M7	1	248000000	248000000	15	7	323773	0.80958	0.20909	0.716624
ENSG00000089876	DHX32	10	128000000	128000000	300	75	323773	0.80952	0.20911	0.716564
ENSG00000007216	SLC13A2	17	26800311	26824799	145	76	323773	0.80917	0.20921	0.716779
ENSG00000172071	EIF2AK3	2	88856259	88927094	250	79	323773	0.80906	0.20924	0.716754
ENSG00000122643	NT5C3A	7	33053742	33102409	375	56	323773	0.80894	0.20927	0.716728
ENSG00000151846	PABPC3	13	25670300	25673389	20	14	323773	0.80894	0.20928	0.716635
ENSG00000265681	RPL17	18	47014851	47018906	27	11	323773	0.80888	0.20929	0.716541
ENSG00000038219	BOD1L1	4	13570362	13629347	216	51	323773	0.80881	0.20931	0.716481
ENSG00000073169	SELO	22	50639408	50656045	169	68	323773	0.80855	0.20939	0.716627
ENSG00000257230	RP11-272B17.2	12	59917059	59917965	1	1	323773	0.8085	0.2094	0.716534
ENSG00000109181	UGT2B10	4	69681711	69696914	198	41	323773	0.80846	0.20941	0.71644
ENSG00000171103	TRMT61B	2	29072687	29093167	172	47	323773	0.80824	0.20948	0.716552
ENSG00000134184	GSTM1	1	110000000	110000000	84	25	323773	0.80808	0.20952	0.716561
ENSG00000174607	UGT8	4	116000000	116000000	529	79	323773	0.808	0.20955	0.716535
ENSG00000107201	DDX58	9	32455300	32526322	519	98	323773	0.80766	0.20964	0.716715
ENSG00000196652	ZKSCAN5	7	99102274	99132323	193	66	323773	0.80715	0.20979	0.7171
ENSG00000140320	BAHD1	15	40731920	40760441	146	64	323773	0.80711	0.2098	0.717007
ENSG00000142208	AKT1	14	105000000	105000000	265	94	323773	0.80706	0.20982	0.716883
ENSG00000171956	FOXB1	15	60296421	60353929	486	97	323773	0.80703	0.20982	0.716883
ENSG00000138078	PREPL	2	44543420	44589001	471	113	323773	0.8067	0.20992	0.717033
ENSG00000168077	SCARA3	8	27491385	27534293	294	69	323773	0.80663	0.20994	0.71691
ENSG00000269237	CTD-2561J22.3	19	21587961	21674068	805	93	323773	0.80663	0.20994	0.71691
ENSG00000181458	TMEM45A	3	100000000	100000000	659	104	323773	0.80659	0.20995	0.716753
ENSG00000196110	ZNF699	19	9404951	9420514	118	29	323773	0.80648	0.20998	0.716728
ENSG00000262304	SHPK	17	3468738	3539543	350	108	323773	0.80628	0.21004	0.716805
ENSG00000113749	HRH2	5	175000000	175000000	163	61	323773	0.80594	0.21014	0.716955
ENSG00000221890	NPTXR	22	39214457	39239987	181	54	323773	0.80592	0.21014	0.716955
ENSG00000101440	ASIP	20	32782375	32857150	334	73	323773	0.8058	0.21018	0.7169
ENSG00000109083	IFT20	17	26655352	26662515	44	26	323773	0.80567	0.21022	0.716909
ENSG00000166840	GLYATL1	11	58672871	58811000	902	137	323773	0.80555	0.21025	0.716884
ENSG00000100991	TRPC4AP	20	33590207	33680674	588	106	323773	0.80524	0.21034	0.717063
ENSG00000116157	GPX7	1	53068044	53074723	33	17	323773	0.80519	0.21036	0.71694
ENSG00000132749	MTL5	11	68474908	68519032	259	57	323773	0.80516	0.21036	0.71694
ENSG00000164169	PRMT10	4	149000000	149000000	257	66	323773	0.80492	0.21043	0.716988
ENSG00000142655	PEX14	1	10532345	10690815	747	144	323773	0.80441	0.21058	0.717371
ENSG00000141294	LRRC46	17	45908993	45915079	35	16	323773	0.80435	0.2106	0.717248
ENSG00000157927	RADIL	7	4836686	4923350	769	133	323773	0.80434	0.2106	0.717248
ENSG00000196748	CLPSL2	6	35744371	35747329	20	12	323773	0.80429	0.21061	0.717091
ENSG00000185668	POU3F1	1	38509523	38512450	5	3	323773	0.80415	0.21065	0.7171
ENSG00000242372	EIF6	20	33866714	33872788	44	16	323773	0.80411	0.21067	0.717041
ENSG00000103326	CAPN15	16	577717	604636	116	37	323773	0.80406	0.21068	0.716948
ENSG00000197362	ZNF786	7	149000000	149000000	133	45	323773	0.80383	0.21075	0.717059
ENSG00000125170	DOK4	16	57505863	57521239	104	48	323773	0.80379	0.21076	0.716965
ENSG00000131375	CAPN7	3	15247659	15294425	291	71	323773	0.80356	0.21083	0.717076
ENSG00000163866	SMIM12	1	35178338	35325417	1140	224	323773	0.80341	0.21087	0.717085
ENSG00000261787	TCF24	8	67858736	67874825	66	25	323773	0.80338	0.21088	0.716992
ENSG00000144410	CPO	2	208000000	208000000	220	78	323773	0.80324	0.21092	0.717001
ENSG00000146021	KLHL3	5	137000000	137000000	614	108	323773	0.80318	0.21093	0.716908
ENSG00000139292	LGR5	12	71833550	71980090	1040	117	323773	0.80317	0.21094	0.716815
ENSG00000187778	MCRS1	12	49950327	49961936	61	29	323773	0.80297	0.211	0.716892
ENSG00000162734	PEA15	1	160000000	160000000	50	26	323773	0.8028	0.21105	0.716934
ENSG00000114853	ZBTB47	3	42695176	42709072	80	43	323773	0.80273	0.21107	0.716812
ENSG00000187821	HELT	4	186000000	186000000	9	5	323773	0.80272	0.21107	0.716812
ENSG00000088387	DOCK9	13	99445741	99738879	1870	192	323773	0.80267	0.21108	0.716655
ENSG00000125991	ERGIC3	20	34129770	34145405	114	27	323773	0.8024	0.21116	0.7168
ENSG00000188234	AGAP4	10	46321042	46349323	7	4	323773	0.80234	0.21118	0.716678
ENSG00000205758	CRYZL1	21	34961647	35016232	380	104	323773	0.80235	0.21118	0.716678
ENSG00000105971	CAV2	7	116000000	116000000	1485	159	323773	0.80217	0.21123	0.716657
ENSG00000196182	STK40	1	36805225	36851497	170	53	323773	0.80195	0.21129	0.716734
ENSG00000109846	CRYAB	11	112000000	112000000	84	40	323773	0.80176	0.21135	0.716811
ENSG00000136717	BIN1	2	128000000	128000000	468	115	323773	0.80168	0.21137	0.716752
ENSG00000183775	KCTD16	5	144000000	144000000	2199	192	323773	0.80147	0.21143	0.716828
ENSG00000125877	ITPA	20	3189514	3204516	100	34	323773	0.80129	0.21148	0.716871
ENSG00000164778	EN2	7	155000000	155000000	76	27	323773	0.80091	0.21159	0.717117
ENSG00000154856	APCDD1	18	10454625	10489945	232	86	323773	0.8008	0.21162	0.717092
ENSG00000132570	PCBD2	5	134000000	134000000	652	129	323773	0.80073	0.21164	0.717033
ENSG00000127412	TRPV5	7	143000000	143000000	225	45	323773	0.80072	0.21165	0.716941
ENSG00000077092	RARB	3	25215823	25639423	3813	402	323773	0.80066	0.21166	0.716848
ENSG00000185963	BICD2	9	95473645	95527094	332	63	323773	0.80032	0.21176	0.71706
ENSG00000255819	KLRC4-KLRK1	12	10524952	10562745	206	42	323773	0.80028	0.21177	0.716967
ENSG00000146830	GIGYF1	7	100000000	100000000	80	44	323773	0.80014	0.21182	0.71701
ENSG00000141569	TRIM65	17	73876416	73893084	152	50	323773	0.79999	0.21186	0.716955
ENSG00000176239	OR51B6	11	5372738	5373676	24	6	323773	0.8	0.21186	0.716955
ENSG00000184182	UBE2F	2	239000000	239000000	459	64	323773	0.79987	0.21189	0.716867
ENSG00000132613	MTSS1L	16	70695107	70719969	192	64	323773	0.79982	0.21191	0.716808
ENSG00000136425	CIB2	15	78396948	78423886	235	65	323773	0.79975	0.21193	0.71675
ENSG00000125879	OTOR	20	16729003	16750707	130	57	323773	0.79971	0.21194	0.716657
ENSG00000138660	AP1AR	4	113000000	113000000	178	52	323773	0.79948	0.21201	0.716767
ENSG00000196363	WDR5	9	137000000	137000000	296	41	323773	0.79936	0.21204	0.716742
ENSG00000132704	FCRL2	1	158000000	158000000	307	48	323773	0.79888	0.21218	0.717089
ENSG00000115762	PLEKHB2	2	132000000	132000000	1576	117	323773	0.79883	0.2122	0.716967
ENSG00000205659	LIN52	14	74551499	74667936	853	114	323773	0.7988	0.2122	0.716967
ENSG00000206503	HLA-A	6	29909037	29913661	234	31	323773	0.79872	0.21223	0.716879
ENSG00000198150	AC135178.1	17	8261731	8263538	8	6	323773	0.7986	0.21226	0.716854
ENSG00000142197	DOPEY2	21	37529080	37666572	1358	201	323773	0.79832	0.21234	0.716998
ENSG00000130881	LRP3	19	33668509	33698694	212	70	323773	0.79822	0.21237	0.716973
ENSG00000102580	DNAJC3	13	96329393	96447243	749	67	323773	0.79789	0.21247	0.717184
ENSG00000160781	PAQR6	1	156000000	156000000	22	15	323773	0.79772	0.21252	0.717227
ENSG00000138821	SLC39A8	4	103000000	103000000	1147	163	323773	0.79768	0.21253	0.717134
ENSG00000205883	DEFB135	8	11839830	11842099	19	6	323773	0.7974	0.21261	0.717278
ENSG00000103061	SLC7A6OS	16	68318406	68344849	152	65	323773	0.79685	0.21277	0.717692
ENSG00000187166	H1FNT	12	48722763	48724062	8	4	323773	0.79679	0.21279	0.717633
ENSG00000108510	MED13	17	60019966	60142643	741	125	323773	0.79669	0.21281	0.717511
ENSG00000262601	CTC-786C10.1	16	85204882	85218969	153	55	323773	0.79673	0.21281	0.717511
ENSG00000177030	DEAF1	11	644233	706715	219	38	323773	0.7963	0.21293	0.717726
ENSG00000162775	RBM15	1	111000000	111000000	38	23	323773	0.79625	0.21294	0.717634
ENSG00000099783	HNRNPM	19	8509651	8553998	346	77	323773	0.79616	0.21297	0.717546
ENSG00000125089	SH3TC1	4	8183799	8243530	254	102	323773	0.79614	0.21297	0.717546
ENSG00000172382	PRSS27	16	2762419	2770552	57	27	323773	0.7961	0.21299	0.717424
ENSG00000166289	PLEKHF1	19	30155963	30166364	92	37	323773	0.79604	0.21301	0.717366
ENSG00000153283	CD96	3	111000000	111000000	2821	273	323773	0.79596	0.21303	0.717307
ENSG00000123143	PKN1	19	14543865	14582679	295	86	323773	0.7957	0.2131	0.717417
ENSG00000173627	APOBEC4	1	184000000	184000000	68	11	323773	0.79553	0.21315	0.717459
ENSG00000112339	HBS1L	6	135000000	135000000	935	121	323773	0.7955	0.21316	0.717367
ENSG00000158691	ZSCAN12	6	28346732	28367511	151	55	323773	0.79533	0.21321	0.717409
ENSG00000023318	ERP44	9	103000000	103000000	566	95	323773	0.79501	0.21331	0.71762
ENSG00000144331	ZNF385B	2	180000000	181000000	3143	359	323773	0.79495	0.21332	0.717528
ENSG00000162753	SLC9C2	1	173000000	174000000	667	95	323773	0.79492	0.21333	0.717435
ENSG00000074695	LMAN1	18	56995055	57027194	173	38	323773	0.79485	0.21335	0.717377
ENSG00000082293	COL19A1	6	70576463	70919679	2377	269	323773	0.79481	0.21336	0.717222
ENSG00000130720	FIBCD1	9	134000000	134000000	315	80	323773	0.79482	0.21336	0.717222
ENSG00000164088	PPM1M	3	52279841	52284613	18	14	323773	0.79469	0.2134	0.717168
ENSG00000115461	IGFBP5	2	218000000	218000000	58	19	323773	0.79459	0.21342	0.717109
ENSG00000189042	ZNF567	19	37178514	37218603	241	48	323773	0.79448	0.21346	0.717118
ENSG00000182944	EWSR1	22	29663998	29696515	150	72	323773	0.79436	0.21349	0.717093
ENSG00000079313	REXO1	19	1815248	1848452	257	71	323773	0.79399	0.2136	0.717274
ENSG00000111530	CAND1	12	67663061	67713731	256	67	323773	0.79399	0.2136	0.717274
ENSG00000213626	LBH	2	30454397	30546596	801	171	323773	0.79393	0.21362	0.717153
ENSG00000196535	MYO18A	17	27400528	27507430	614	114	323773	0.79345	0.21376	0.717497
ENSG00000101333	PLCB4	20	9049410	9461889	2069	288	323773	0.79342	0.21377	0.717405
ENSG00000109787	KLF3	4	38665817	38702663	193	68	323773	0.79319	0.21383	0.717418
ENSG00000132821	VSTM2L	20	36531499	36573752	309	96	323773	0.7932	0.21383	0.717418
ENSG00000186143	C2orf53	2	27359723	27362278	24	14	323773	0.79305	0.21388	0.717398
ENSG00000160349	LCN1	9	138000000	138000000	59	28	323773	0.79295	0.2139	0.717339
ENSG00000151079	KCNA6	12	4918342	4960277	259	51	323773	0.79272	0.21397	0.717449
ENSG00000121989	ACVR2A	2	149000000	149000000	459	98	323773	0.79245	0.21405	0.717591
ENSG00000143858	SYT2	1	203000000	203000000	882	185	323773	0.79223	0.21411	0.717667
ENSG00000155249	OR4K1	14	20403767	20404842	7	5	323773	0.79213	0.21414	0.717642
ENSG00000071203	MS4A12	11	60260251	60274903	128	28	323773	0.792	0.21418	0.717651
ENSG00000229937	PRPS1L1	7	18066405	18067486	7	5	323773	0.79191	0.21421	0.717626
ENSG00000106078	COBL	7	51083909	51384515	2238	229	323773	0.79178	0.21424	0.717538
ENSG00000108352	RAPGEFL1	17	38333263	38351908	106	39	323773	0.79181	0.21424	0.717538
ENSG00000087206	UIMC1	5	176000000	176000000	689	53	323773	0.79168	0.21427	0.717451
ENSG00000138675	FGF5	4	81187753	81257834	503	121	323773	0.79161	0.21429	0.717393
ENSG00000018869	ZNF582	19	56887413	56904914	111	52	323773	0.79154	0.21431	0.717334
ENSG00000101115	SALL4	20	50400581	50419059	134	50	323773	0.79127	0.21439	0.717477
ENSG00000165837	FAM194B	13	46108657	46189874	678	131	323773	0.79118	0.21442	0.717452
ENSG00000103647	CORO2B	15	68871308	69020145	1026	177	323773	0.79111	0.21444	0.717394
ENSG00000165996	PTPLA	10	17631958	17659376	183	51	323773	0.79104	0.21446	0.717336
ENSG00000184293	CLECL1	12	9868456	9885895	91	14	323773	0.79098	0.21448	0.717277
ENSG00000231861	OR5K2	3	98216448	98217496	6	4	323773	0.79088	0.21451	0.717253
ENSG00000136100	VPS36	13	52986737	53024763	330	46	323773	0.79058	0.21459	0.717332
ENSG00000148053	NTRK2	9	87283466	87638505	2137	291	323773	0.7906	0.21459	0.717332
ENSG00000119125	GDA	9	74729511	74872109	1134	168	323773	0.79053	0.21461	0.717212
ENSG00000183166	CALN1	7	71244476	71912136	5847	352	323773	0.79004	0.21475	0.717555
ENSG00000095110	NXPE1	11	114000000	114000000	344	73	323773	0.79001	0.21476	0.717463
ENSG00000155393	HEATR3	16	50099852	50140298	304	62	323773	0.7899	0.21479	0.717376
ENSG00000183734	ASCL2	11	2289725	2292182	12	7	323773	0.78991	0.21479	0.717376
ENSG00000144028	SNRNP200	2	96940074	96971297	118	44	323773	0.78977	0.21483	0.717322
ENSG00000179008	C14orf39	14	60863187	60982261	697	118	323773	0.78935	0.21495	0.717598
ENSG00000172014	ANKRD20A4	9	69381812	69425560	6	4	323773	0.78925	0.21498	0.717573
ENSG00000176209	SMIM19	8	42396298	42409603	80	21	323773	0.78899	0.21506	0.717715
ENSG00000134874	DZIP1	13	96230457	96296957	390	85	323773	0.78895	0.21507	0.717624
ENSG00000151834	GABRA2	4	46250444	46477247	1526	209	323773	0.78868	0.21515	0.717703
ENSG00000167034	NKX3-1	8	23536206	23540440	22	12	323773	0.78869	0.21515	0.717703
ENSG00000109618	SEPSECS	4	25121627	25162204	216	65	323773	0.78861	0.21517	0.717583
ENSG00000268367	AC126614.1	12	57810198	57810536	1	1	323773	0.78851	0.2152	0.717558
ENSG00000073350	LLGL2	17	73521161	73571289	547	117	323773	0.78847	0.21521	0.717466
ENSG00000117407	ARTN	1	44398992	44402913	22	14	323773	0.78821	0.21529	0.717608
ENSG00000171484	OR1B1	9	125000000	125000000	10	6	323773	0.78815	0.21531	0.71755
ENSG00000043514	TRIT1	1	40306723	40349183	214	55	323773	0.7879	0.21538	0.717597
ENSG00000179909	ZNF154	19	58208735	58220579	92	36	323773	0.7879	0.21538	0.717597
ENSG00000101367	MAPRE1	20	31407699	31438211	217	70	323773	0.78786	0.21539	0.717443
ENSG00000159423	ALDH4A1	1	19197926	19229275	278	83	323773	0.78765	0.21545	0.717518
ENSG00000250571	GLI4	8	144000000	144000000	72	24	323773	0.78755	0.21548	0.717493
ENSG00000186204	CYP4F12	19	15783567	15807984	328	46	323773	0.7875	0.21549	0.717402
ENSG00000176533	GNG7	19	2511217	2702707	2117	284	323773	0.78737	0.21553	0.717411
ENSG00000146918	NCAPG2	7	158000000	158000000	576	111	323773	0.78716	0.21559	0.717486
ENSG00000139780	METTL21C	13	103000000	103000000	85	44	323773	0.78702	0.21564	0.717528
ENSG00000117592	PRDX6	1	173000000	173000000	82	22	323773	0.78694	0.21566	0.71747
ENSG00000153237	CCDC148	2	159000000	159000000	2708	210	323773	0.78674	0.21572	0.717545
ENSG00000074317	SNCB	5	176000000	176000000	83	38	323773	0.78652	0.21578	0.71762
ENSG00000105467	SYNGR4	19	48867652	48879633	99	37	323773	0.78647	0.21579	0.717529
ENSG00000105479	CCDC114	19	48799714	48825151	216	49	323773	0.78622	0.21587	0.71767
ENSG00000173114	LRRN3	7	111000000	111000000	205	72	323773	0.7861	0.2159	0.717646
ENSG00000176495	OR5AN1	11	59131885	59132921	6	4	323773	0.78593	0.21595	0.717688
ENSG00000181935	OR4C16	11	55339604	55340536	18	8	323773	0.78572	0.21602	0.717796
ENSG00000105447	GRWD1	19	48949030	48960279	107	38	323773	0.78563	0.21604	0.717738
ENSG00000243811	APOBEC3D	22	39410368	39429281	181	61	323773	0.78552	0.21607	0.717713
ENSG00000121743	GJA3	13	20712394	20735188	169	47	323773	0.78542	0.2161	0.717689
ENSG00000268965	AC061992.1	17	76422409	76422834	6	4	323773	0.78528	0.21614	0.717697
ENSG00000185716	C16orf52	16	22018959	22098855	224	70	323773	0.785	0.21623	0.717872
ENSG00000165185	KIAA1958	9	115000000	115000000	953	155	323773	0.78455	0.21636	0.718179
ENSG00000060138	YBX3	12	10851683	10875911	129	36	323773	0.78425	0.21645	0.718353
ENSG00000177465	ACOT4	14	74058410	74063200	41	25	323773	0.78421	0.21646	0.7182
ENSG00000212123	PRR22	19	5782971	5784776	11	5	323773	0.78421	0.21646	0.7182
ENSG00000128641	MYO1B	2	192000000	192000000	1133	118	323773	0.78417	0.21647	0.718047
ENSG00000109775	UFSP2	4	186000000	186000000	185	59	323773	0.78411	0.21649	0.717989
ENSG00000005471	ABCB4	7	87031013	87109751	569	108	323773	0.78403	0.21651	0.717931
ENSG00000234237	AL162431.1	1	181000000	181000000	43	23	323773	0.78378	0.21658	0.718039
ENSG00000095066	HOOK2	19	12873817	12983554	684	115	323773	0.7834	0.2167	0.718313
ENSG00000070748	CHAT	10	50817141	50901925	633	163	323773	0.78333	0.21672	0.718255
ENSG00000073614	KDM5A	12	389295	498620	321	37	323773	0.78321	0.21675	0.71823
ENSG00000206432	TMEM200C	18	5882071	5895954	46	26	323773	0.78311	0.21678	0.718205
ENSG00000170298	LGALS9B	17	20352708	20370852	47	23	323773	0.78298	0.21682	0.718214
ENSG00000143631	FLG	1	152000000	152000000	295	69	323773	0.78289	0.21685	0.718189
ENSG00000258989	RP11-47I22.4	14	61995846	62124682	717	181	323773	0.78206	0.21709	0.71886
ENSG00000180974	OR52E4	11	5905501	5906527	15	7	323773	0.78203	0.2171	0.718769
ENSG00000117016	RIMS3	1	41086351	41131329	203	63	323773	0.78171	0.21719	0.718943
ENSG00000149654	CDH22	20	44802372	44937137	799	189	323773	0.78149	0.21726	0.71905
ENSG00000122966	CIT	12	120000000	120000000	1197	162	323773	0.78138	0.21729	0.719026
ENSG00000258830	RP11-123K3.4	12	57643392	57690267	216	77	323773	0.78136	0.2173	0.718935
ENSG00000145390	USP53	4	120000000	120000000	602	116	323773	0.78127	0.21732	0.718877
ENSG00000066777	ARFGEF1	8	68085747	68255912	974	116	323773	0.78123	0.21733	0.718786
ENSG00000135148	TRAFD1	12	113000000	113000000	104	47	323773	0.78118	0.21735	0.718728
ENSG00000167178	ISLR2	15	74392652	74430881	165	57	323773	0.78053	0.21754	0.719232
ENSG00000204099	NEU4	2	243000000	243000000	93	41	323773	0.78011	0.21766	0.719505
ENSG00000124767	GLO1	6	38643701	38670917	195	68	323773	0.77993	0.21771	0.719546
ENSG00000197063	MAFG	17	79876146	79885590	38	21	323773	0.77988	0.21773	0.719488
ENSG00000117676	RPS6KA1	1	26856252	26901521	190	53	323773	0.77982	0.21775	0.71943
ENSG00000259642	C15orf37	15	80215113	80217194	32	17	323773	0.77968	0.21779	0.719439
ENSG00000184371	CSF1	1	110000000	110000000	125	47	323773	0.77937	0.21788	0.719612
ENSG00000148700	ADD3	10	112000000	112000000	924	129	323773	0.77882	0.21804	0.720016
ENSG00000163431	LMOD1	1	202000000	202000000	368	100	323773	0.77868	0.21808	0.720024
ENSG00000176194	CIDEA	18	12254318	12277594	189	63	323773	0.77863	0.2181	0.719967
ENSG00000099968	BCL2L13	22	18111621	18213388	853	113	323773	0.77814	0.21824	0.720305
ENSG00000111052	LIN7A	12	81186299	81331704	911	161	323773	0.7781	0.21825	0.720214
ENSG00000153130	SCOC	4	141000000	141000000	745	177	323773	0.77798	0.21829	0.720222
ENSG00000114978	MOB1A	2	74379655	74406025	179	43	323773	0.77794	0.2183	0.720131
ENSG00000121417	ZNF211	19	58141761	58154147	123	17	323773	0.7779	0.21831	0.72004
ENSG00000264116	RP11-321M21.3	18	73118967	73130995	71	29	323773	0.77775	0.21836	0.720081
ENSG00000175766	EIF4E1B	5	176000000	176000000	125	43	323773	0.77764	0.21839	0.720056
ENSG00000187566	NHLRC1	6	18120718	18122851	24	14	323773	0.77755	0.21842	0.720031
ENSG00000023330	ALAS1	3	52232102	52248343	66	27	323773	0.7772	0.21852	0.720237
ENSG00000258429	PDF	16	69362524	69364498	16	11	323773	0.77715	0.21854	0.720179
ENSG00000166984	TCP10L2	6	168000000	168000000	357	89	323773	0.7769	0.21861	0.720286
ENSG00000179133	C10orf67	10	23556124	23633774	557	116	323773	0.77687	0.21862	0.720195
ENSG00000006114	SYNRG	17	35874900	35969544	489	124	323773	0.77677	0.21865	0.72017
ENSG00000138430	OLA1	2	175000000	175000000	931	97	323773	0.77638	0.21876	0.720409
ENSG00000154945	ANKRD40	17	48770551	48785285	91	41	323773	0.77599	0.21888	0.72068
ENSG00000175779	C15orf53	15	38988799	38992239	24	10	323773	0.77586	0.21892	0.720688
ENSG00000076555	ACACB	12	110000000	110000000	1069	183	323773	0.77581	0.21893	0.720598
ENSG00000186193	SAPCD2	9	140000000	140000000	74	35	323773	0.77563	0.21898	0.720638
ENSG00000171298	GAA	17	78075355	78093678	215	47	323773	0.77549	0.21903	0.720679
ENSG00000231824	C18orf42	18	5145284	5197502	207	65	323773	0.77517	0.21912	0.720852
ENSG00000179941	BBS10	12	76738254	76742222	17	11	323773	0.77487	0.21921	0.721024
ENSG00000170325	PRDM10	11	130000000	130000000	867	193	323773	0.77479	0.21923	0.720966
ENSG00000197296	FITM2	20	42931478	42939809	46	23	323773	0.77469	0.21926	0.720941
ENSG00000146038	DCDC2	6	24171984	24358280	1639	191	323773	0.77459	0.21929	0.720855
ENSG00000182359	KBTBD3	11	106000000	106000000	174	42	323773	0.77461	0.21929	0.720855
ENSG00000108604	SMARCD2	17	61909444	61920425	61	21	323773	0.77451	0.21932	0.720768
ENSG00000124406	ATP8A1	4	42410390	42659122	1781	199	323773	0.77401	0.21946	0.721104
ENSG00000150967	ABCB9	12	123000000	123000000	300	74	323773	0.77394	0.21948	0.721047
ENSG00000168781	PPIP5K1	15	43825660	43882430	171	58	323773	0.77391	0.21949	0.720956
ENSG00000156599	ZDHHC5	11	57435219	57468659	145	64	323773	0.77388	0.2195	0.720803
ENSG00000267531	AC020922.1	19	55851254	55856561	47	20	323773	0.77388	0.2195	0.720803
ENSG00000180720	CHRM4	11	46406640	46408107	2	1	323773	0.77362	0.21958	0.720881
ENSG00000003393	ALS2	2	203000000	203000000	503	91	323773	0.77355	0.2196	0.720762
ENSG00000174417	TRHR	8	110000000	110000000	207	64	323773	0.77356	0.2196	0.720762
ENSG00000140403	DNAJA4	15	78556428	78574538	133	51	323773	0.77337	0.21965	0.720741
ENSG00000112335	SNX3	6	109000000	109000000	252	72	323773	0.77323	0.21969	0.720749
ENSG00000153246	PLA2R1	2	161000000	161000000	947	165	323773	0.77321	0.2197	0.720658
ENSG00000119121	TRPM6	9	77337411	77503010	1229	178	323773	0.77306	0.21974	0.720666
ENSG00000178999	AURKB	17	8108056	8113918	33	18	323773	0.77303	0.21975	0.720576
ENSG00000179041	RRS1	8	67341263	67342966	13	9	323773	0.77282	0.21982	0.720682
ENSG00000107623	GDF10	10	48425815	48438976	26	18	323773	0.77272	0.21984	0.720563
ENSG00000197604	AC022532.1	10	72194585	72196314	9	5	323773	0.77274	0.21984	0.720563
ENSG00000163810	TGM4	3	44916100	44956482	338	59	323773	0.77238	0.21995	0.720738
ENSG00000159596	TMEM69	1	46152886	46160115	41	16	323773	0.77234	0.21996	0.720648
ENSG00000169085	C8orf46	8	67372238	67430759	384	95	323773	0.77229	0.21997	0.720558
ENSG00000173011	TADA2B	4	7043626	7059679	92	31	323773	0.77218	0.22	0.720533
ENSG00000185619	PCGF3	4	699537	764428	296	54	323773	0.77202	0.22005	0.720574
ENSG00000214491	SEC14L6	22	30918786	30942669	187	54	323773	0.77201	0.22006	0.720483
ENSG00000164168	TMEM184C	4	149000000	149000000	302	72	323773	0.77193	0.22008	0.720426
ENSG00000112280	COL9A1	6	70924764	71012786	756	150	323773	0.77178	0.22012	0.720434
ENSG00000139719	VPS33A	12	123000000	123000000	257	73	323773	0.77175	0.22013	0.720343
ENSG00000170633	RNF34	12	122000000	122000000	158	24	323773	0.77146	0.22022	0.720454
ENSG00000211448	DIO2	14	80663873	80854100	961	189	323773	0.77146	0.22022	0.720454
ENSG00000141027	NCOR1	17	15932471	16121499	1269	129	323773	0.771	0.22035	0.720694
ENSG00000161558	TMEM143	19	48835613	48867494	266	69	323773	0.77088	0.22039	0.720702
ENSG00000165813	C10orf118	10	116000000	116000000	314	65	323773	0.77081	0.22041	0.720645
ENSG00000135324	MRAP2	6	84743475	84800600	606	95	323773	0.77077	0.22042	0.720555
ENSG00000136527	TRA2B	3	186000000	186000000	156	47	323773	0.7705	0.2205	0.720693
ENSG00000122786	CALD1	7	134000000	135000000	1362	214	323773	0.77036	0.22054	0.720701
ENSG00000177943	MAMDC4	9	140000000	140000000	81	31	323773	0.7703	0.22056	0.720644
ENSG00000163793	DNAJC5G	2	27498289	27504367	39	20	323773	0.77023	0.22058	0.720586
ENSG00000147642	SYBU	8	111000000	111000000	926	146	323773	0.76993	0.22067	0.720758
ENSG00000111863	ADTRP	6	11712287	11807279	477	108	323773	0.7698	0.22071	0.720765
ENSG00000165794	SLC39A2	14	21467414	21470030	23	14	323773	0.76974	0.22073	0.720708
ENSG00000128617	OPN1SW	7	128000000	128000000	30	19	323773	0.76968	0.22074	0.720618
ENSG00000136026	CKAP4	12	107000000	107000000	435	132	323773	0.76927	0.22087	0.72092
ENSG00000145284	SCD5	4	83550692	83720010	1378	200	323773	0.76909	0.22092	0.72096
ENSG00000137076	TLN1	9	35696945	35732392	206	83	323773	0.76907	0.22093	0.72087
ENSG00000171223	JUNB	19	12902310	12904124	6	4	323773	0.76903	0.22094	0.72078
ENSG00000172830	SSH3	11	67070919	67080078	49	27	323773	0.76899	0.22095	0.72069
ENSG00000174652	ZNF266	19	9523272	9546254	201	26	323773	0.76864	0.22105	0.720894
ENSG00000109113	RAB34	17	27041299	27045447	12	8	323773	0.76863	0.22106	0.720804
ENSG00000188315	C3orf62	3	49306035	49315342	46	26	323773	0.76852	0.22109	0.720779
ENSG00000145431	PDGFC	4	158000000	158000000	1241	134	323773	0.76845	0.22111	0.720722
ENSG00000104921	FCER2	19	7753644	7767032	219	23	323773	0.76835	0.22114	0.720636
ENSG00000146205	ANO7	2	242000000	242000000	414	123	323773	0.76834	0.22114	0.720636
ENSG00000089123	TASP1	20	13246709	13619587	2195	190	323773	0.76812	0.22121	0.72068
ENSG00000138448	ITGAV	2	187000000	188000000	623	160	323773	0.76808	0.22122	0.72059
ENSG00000115657	ABCB6	2	220000000	220000000	41	24	323773	0.76786	0.22129	0.720696
ENSG00000273088	RP11-201K10.3	1	155000000	155000000	83	38	323773	0.76739	0.22143	0.721029
ENSG00000188676	IDO2	8	39792133	39873910	832	142	323773	0.76724	0.22147	0.721037
ENSG00000100227	POLDIP3	22	42979727	43010968	213	67	323773	0.76715	0.2215	0.721012
ENSG00000165863	C10orf82	10	118000000	118000000	52	30	323773	0.76708	0.22152	0.720955
ENSG00000139899	CBLN3	14	24895738	24900160	36	14	323773	0.76693	0.22156	0.720963
ENSG00000265303	CTD-2510F5.6	17	57274927	57292587	106	35	323773	0.76678	0.22161	0.721003
ENSG00000243660	ZNF487	10	43932282	43991517	488	73	323773	0.76675	0.22162	0.720914
ENSG00000109390	NDUFC1	4	140000000	140000000	208	46	323773	0.76643	0.22171	0.721084
ENSG00000120341	SEC16B	1	178000000	178000000	511	144	323773	0.76635	0.22173	0.720966
ENSG00000183248	CTD-3193O13.9	19	7933605	7939326	20	10	323773	0.76638	0.22173	0.720966
ENSG00000129596	CDO1	5	115000000	115000000	91	34	323773	0.76634	0.22174	0.720815
ENSG00000242612	DECR2	16	451826	462487	94	40	323773	0.76607	0.22182	0.720953
ENSG00000074211	PPP2R2C	4	6322305	6565327	1618	261	323773	0.76603	0.22183	0.720863
ENSG00000125508	SRMS	20	62172163	62178857	59	34	323773	0.766	0.22184	0.720773
ENSG00000171574	ZNF584	19	58912871	58929694	169	35	323773	0.76592	0.22186	0.720716
ENSG00000116251	RPL22	1	6241329	6269449	122	36	323773	0.76574	0.22192	0.720789
ENSG00000114735	HEMK1	3	50606583	50622366	72	32	323773	0.76571	0.22193	0.720699
ENSG00000185418	TARSL2	15	102000000	102000000	395	95	323773	0.76547	0.222	0.720744
ENSG00000205339	IPO7	11	9406169	9469673	272	56	323773	0.76545	0.222	0.720744
ENSG00000140718	FTO	16	53737875	54155853	2894	382	323773	0.76493	0.22216	0.72108
ENSG00000258677	RP11-463D19.2	8	74600926	74791089	1431	147	323773	0.76485	0.22218	0.721023
ENSG00000160194	NDUFV3	21	44299754	44333414	298	58	323773	0.76442	0.22231	0.721323
ENSG00000172586	CHCHD1	10	75541805	75543410	5	3	323773	0.76438	0.22232	0.721233
ENSG00000152954	NRSN1	6	24126350	24155128	236	103	323773	0.76423	0.22237	0.721273
ENSG00000168878	SFTPB	2	85884437	85895864	80	36	323773	0.76418	0.22238	0.721184
ENSG00000170231	FABP6	5	160000000	160000000	506	102	323773	0.76403	0.22242	0.721191
ENSG00000127870	RNF6	13	26706253	26796791	682	150	323773	0.76382	0.22249	0.721296
ENSG00000123374	CDK2	12	56360553	56366568	20	10	323773	0.76379	0.2225	0.721207
ENSG00000151414	NEK7	1	198000000	198000000	1134	112	323773	0.76356	0.22256	0.721279
ENSG00000181689	OR8K3	11	56085783	56086721	6	4	323773	0.76348	0.22259	0.721255
ENSG00000130538	OR11H1	22	16448824	16449805	1	1	323773	0.76344	0.2226	0.721165
ENSG00000163453	IGFBP7	4	57896939	57976551	651	158	323773	0.7633	0.22264	0.721051
ENSG00000196711	FAM150A	8	53446597	53478067	195	51	323773	0.7633	0.22264	0.721051
ENSG00000225921	NOL7	6	13615559	13632971	105	25	323773	0.7633	0.22264	0.721051
ENSG00000117640	MTFR1L	1	26145131	26159432	99	32	323773	0.76328	0.22265	0.72084
ENSG00000176601	MAP3K19	2	136000000	136000000	511	99	323773	0.76273	0.22281	0.721236
ENSG00000114686	MRPL3	3	131000000	131000000	275	74	323773	0.76261	0.22285	0.721244
ENSG00000259224	SLC35G6	17	7384721	7386383	8	4	323773	0.76221	0.22297	0.721511
ENSG00000020129	NCDN	1	36023074	36032875	25	13	323773	0.76216	0.22298	0.721421
ENSG00000163424	C3orf30	3	119000000	119000000	121	47	323773	0.76208	0.22301	0.721397
ENSG00000179981	TSHZ1	18	72922710	73001905	647	162	323773	0.76193	0.22305	0.721404
ENSG00000243244	STON1	2	48756522	48826025	651	137	323773	0.76181	0.22309	0.721412
ENSG00000204560	DHX16	6	30620896	30640814	134	55	323773	0.7617	0.22312	0.721387
ENSG00000163239	TDRD10	1	154000000	155000000	321	45	323773	0.76133	0.22323	0.721621
ENSG00000255432	RP11-831H9.11	11	62417166	62432650	102	39	323773	0.76113	0.22329	0.721694
ENSG00000155850	SLC26A2	5	149000000	149000000	151	53	323773	0.7611	0.2233	0.721604
ENSG00000168298	HIST1H1E	6	26156559	26157343	12	9	323773	0.76081	0.22339	0.721774
ENSG00000180773	SLC36A4	11	92877341	92931130	320	69	323773	0.76062	0.22344	0.721814
ENSG00000077616	NAALAD2	11	89864683	89926062	583	86	323773	0.76039	0.22351	0.721918
ENSG00000074771	NOX3	6	156000000	156000000	475	163	323773	0.76028	0.22354	0.721893
ENSG00000053524	MCF2L2	3	183000000	183000000	1784	221	323773	0.76027	0.22355	0.721804
ENSG00000204351	SKIV2L	6	31926857	31937532	84	33	323773	0.76018	0.22357	0.721747
ENSG00000156414	TDRD9	14	104000000	105000000	936	108	323773	0.76004	0.22361	0.721755
ENSG00000169184	MN1	22	28144265	28197486	314	131	323773	0.75981	0.22368	0.721859
ENSG00000167332	OR51E2	11	4701401	4719084	120	45	323773	0.75949	0.22378	0.722
ENSG00000205364	MT1M	16	56666145	56667898	15	7	323773	0.7595	0.22378	0.722
ENSG00000143162	CREG1	1	167000000	168000000	209	59	323773	0.75935	0.22382	0.721947
ENSG00000184261	KCNK12	2	47743720	47798078	358	136	323773	0.75933	0.22383	0.721857
ENSG00000113048	MRPS27	5	71515236	71616473	545	55	323773	0.7592	0.22387	0.721865
ENSG00000173960	UBXN2A	2	24150155	24227779	502	67	323773	0.75915	0.22388	0.721776
ENSG00000196993	NPIPB9	16	28763108	28784128	4	2	323773	0.7591	0.2239	0.721719
ENSG00000198707	CEP290	12	88442793	88535993	453	69	323773	0.759	0.22393	0.721634
ENSG00000221968	FADS3	11	61640991	61659523	116	55	323773	0.75898	0.22393	0.721634
ENSG00000204371	EHMT2	6	31847536	31865464	132	77	323773	0.75893	0.22395	0.721516
ENSG00000072041	SLC6A15	12	85253492	85307394	364	31	323773	0.75845	0.22409	0.721785
ENSG00000141979	CTD-3222D19.2	19	16589878	16739015	1019	105	323773	0.75845	0.22409	0.721785
ENSG00000056972	TRAF3IP2	6	112000000	112000000	314	97	323773	0.7583	0.22414	0.721765
ENSG00000145982	FARS2	6	5261277	5771813	2739	377	323773	0.75791	0.22425	0.721998
ENSG00000133678	TMEM254	10	81838402	81852313	142	19	323773	0.7579	0.22426	0.721909
ENSG00000109084	TMEM97	17	26646121	26655707	47	21	323773	0.75776	0.2243	0.721916
ENSG00000120526	NUDCD1	8	110000000	110000000	741	100	323773	0.75751	0.22437	0.72202
ENSG00000183643	C15orf32	15	93014884	93044347	218	67	323773	0.75747	0.22439	0.721964
ENSG00000153982	GDPD1	17	57297828	57353328	300	59	323773	0.75733	0.22443	0.721971
ENSG00000203684	IBA57-AS1	1	228000000	228000000	14	7	323773	0.75693	0.22455	0.722236
ENSG00000167553	TUBA1C	12	49582519	49667114	534	132	323773	0.75684	0.22457	0.722179
ENSG00000112237	CCNC	6	99990256	100000000	200	59	323773	0.75667	0.22462	0.722219
ENSG00000157017	GHRL	3	10327359	10334631	42	27	323773	0.75649	0.22468	0.722291
ENSG00000157542	KCNJ6	21	38979678	39288749	1957	316	323773	0.75636	0.22472	0.722298
ENSG00000117507	FMO6P	1	171000000	171000000	157	37	323773	0.75611	0.22479	0.722402
ENSG00000267059	UQCR11	19	1578338	1605444	87	42	323773	0.75597	0.22483	0.72241
ENSG00000214042	IFNA7	9	21201468	21202204	3	2	323773	0.75579	0.22489	0.722481
ENSG00000172053	QARS	3	49133365	49142553	41	22	323773	0.75562	0.22494	0.722521
ENSG00000126070	AGO3	1	36396319	36538101	776	95	323773	0.75527	0.22504	0.722721
ENSG00000169139	UBE2V2	8	48920960	48977268	256	65	323773	0.75508	0.2251	0.722793
ENSG00000132854	KANK4	1	62702651	62785085	621	118	323773	0.75503	0.22512	0.722736
ENSG00000180357	ZNF609	15	64752941	64978264	1388	117	323773	0.75489	0.22516	0.722743
ENSG00000113597	TRAPPC13	5	64920543	64962060	245	71	323773	0.75486	0.22517	0.722654
ENSG00000107159	CA9	9	35673853	35681156	37	20	323773	0.75477	0.22519	0.722598
ENSG00000149782	PLCB3	11	64018995	64036622	104	58	323773	0.75475	0.2252	0.722509
ENSG00000163104	SMARCAD1	4	95128762	95212443	595	92	323773	0.75461	0.22524	0.722516
ENSG00000145936	KCNMB1	5	170000000	170000000	145	41	323773	0.75455	0.22526	0.72246
ENSG00000255633	MTRNR2L9	6	62284008	62284534	9	4	323773	0.75436	0.22532	0.722531
ENSG00000167612	ANKRD33	12	52281744	52285448	27	17	323773	0.75424	0.22535	0.722507
ENSG00000170608	FOXA3	19	46367247	46377055	68	35	323773	0.75422	0.22536	0.722418
ENSG00000144635	DYNC1LI1	3	32567463	32612366	350	77	323773	0.75404	0.22541	0.722457
ENSG00000172927	MYEOV	11	69061605	69182494	580	144	323773	0.7538	0.22548	0.722501
ENSG00000198915	RASGEF1A	10	43689983	43762367	635	134	323773	0.75382	0.22548	0.722501
ENSG00000168152	THAP9	4	83821837	83841122	115	35	323773	0.7536	0.22554	0.722512
ENSG00000183072	NKX2-5	5	173000000	173000000	16	11	323773	0.75352	0.22557	0.722487
ENSG00000124664	SPDEF	6	34505579	34524110	193	54	323773	0.7534	0.2256	0.722463
ENSG00000140416	TPM1	15	63334831	63364114	216	57	323773	0.75336	0.22562	0.722406
ENSG00000136872	ALDOB	9	104000000	104000000	91	34	323773	0.75323	0.22566	0.722413
ENSG00000120068	HOXB8	17	46688739	46692478	32	21	323773	0.75314	0.22568	0.722357
ENSG00000085760	MTIF2	2	55463731	55496483	233	59	323773	0.75311	0.22569	0.722268
ENSG00000115155	OTOF	2	26680071	26781566	842	209	323773	0.75295	0.22574	0.722308
ENSG00000125885	MCM8	20	5931298	5975852	323	66	323773	0.75281	0.22578	0.722315
ENSG00000146197	SCUBE3	6	35182190	35220856	225	87	323773	0.75271	0.22581	0.722291
ENSG00000081051	AFP	4	74296855	74321891	154	58	323773	0.75262	0.22584	0.722266
ENSG00000133027	PEMT	17	17408877	17495022	708	131	323773	0.75244	0.22589	0.722306
ENSG00000149150	SLC43A1	11	57252007	57283259	181	68	323773	0.75164	0.22613	0.722952
ENSG00000105617	LENG1	19	54658899	54663620	36	19	323773	0.75162	0.22614	0.722804
ENSG00000204314	PRRT1	6	32116136	32122150	30	21	323773	0.75163	0.22614	0.722804
ENSG00000159708	LRRC36	16	67360701	67419106	320	65	323773	0.75157	0.22615	0.722595
ENSG00000198183	BPIFA1	20	31823801	31831115	60	23	323773	0.75158	0.22615	0.722595
ENSG00000187833	C2orf78	2	74011316	74044274	80	27	323773	0.75142	0.2262	0.722574
ENSG00000005073	HOXA11	7	27221129	27224842	24	17	323773	0.7509	0.22636	0.722965
ENSG00000169155	ZBTB43	9	130000000	130000000	257	48	323773	0.75087	0.22637	0.722876
ENSG00000166902	MRPL16	11	59573608	59578345	25	15	323773	0.7506	0.22645	0.723011
ENSG00000081087	OSTM1	6	108000000	108000000	875	178	323773	0.75055	0.22646	0.722863
ENSG00000198420	FAM115A	7	144000000	144000000	155	41	323773	0.75057	0.22646	0.722863
ENSG00000182352	C17orf77	17	72580818	72590348	65	31	323773	0.7505	0.22648	0.722746
ENSG00000198939	ZFP2	5	178000000	178000000	338	72	323773	0.75044	0.22649	0.722658
ENSG00000267157	CTB-54O9.9	19	5784016	5785630	13	7	323773	0.7501	0.2266	0.722888
ENSG00000111639	MRPL51	12	6601150	6603007	7	4	323773	0.75007	0.22661	0.7228
ENSG00000178980	SEPW1	19	48281829	48287943	33	18	323773	0.7499	0.22666	0.722839
ENSG00000269679	AC018445.1	18	77275812	77276057	3	2	323773	0.7498	0.22669	0.722815
ENSG00000103888	KIAA1199	15	81071684	81244117	1097	221	323773	0.74921	0.22686	0.723236
ENSG00000090581	GNPTG	16	1401924	1413352	67	32	323773	0.74918	0.22687	0.723148
ENSG00000128228	SDF2L1	22	21996550	21998587	17	11	323773	0.7491	0.2269	0.723124
ENSG00000105281	SLC1A5	19	47278140	47291851	79	30	323773	0.74898	0.22693	0.723099
ENSG00000124201	ZNFX1	20	47854483	47894963	212	58	323773	0.74892	0.22695	0.723043
ENSG00000133597	ADCK2	7	140000000	140000000	146	44	323773	0.74884	0.22698	0.723018
ENSG00000107719	PALD1	10	72238577	72328205	853	166	323773	0.74861	0.22705	0.723121
ENSG00000136152	COG3	13	46039060	46110765	503	75	323773	0.74831	0.22714	0.723287
ENSG00000136942	RPL35	9	128000000	128000000	36	18	323773	0.74828	0.22715	0.723139
ENSG00000186967	KRTAP19-4	21	31869142	31869451	4	2	323773	0.74827	0.22715	0.723139
ENSG00000146233	CYP39A1	6	46517541	46620523	684	129	323773	0.74824	0.22716	0.722991
ENSG00000035720	STAP1	4	68424446	68473055	382	97	323773	0.74805	0.22721	0.72303
ENSG00000143486	EIF2D	1	207000000	207000000	296	91	323773	0.74803	0.22722	0.722942
ENSG00000077235	GTF3C1	16	27470876	27561234	462	68	323773	0.74802	0.22723	0.722854
ENSG00000082556	OPRK1	8	54138284	54164257	246	47	323773	0.74795	0.22725	0.722797
ENSG00000122068	FYTTD1	3	197000000	198000000	410	81	323773	0.74767	0.22733	0.722932
ENSG00000129277	CCL4	17	34430983	34433014	16	9	323773	0.74745	0.2274	0.722975
ENSG00000243147	MRPL33	2	27994584	28210954	1237	149	323773	0.74743	0.2274	0.722975
ENSG00000136643	RPS6KC1	1	213000000	213000000	918	137	323773	0.7474	0.22741	0.722827
ENSG00000186222	BLOC1S4	4	6717842	6719387	9	6	323773	0.74724	0.22746	0.722866
ENSG00000109339	MAPK10	4	86936276	87515284	3910	262	323773	0.747	0.22753	0.722969
ENSG00000140297	GCNT3	15	59887074	59932438	415	109	323773	0.74676	0.2276	0.723071
ENSG00000185721	DRG1	22	31795509	31924726	764	149	323773	0.74658	0.22766	0.723142
ENSG00000229729	RP11-159G9.5	3	88108424	88188123	593	85	323773	0.74653	0.22767	0.723054
ENSG00000049618	ARID1B	6	157000000	158000000	3163	331	323773	0.74646	0.2277	0.72303
ENSG00000167004	PDIA3	15	44038590	44065477	151	56	323773	0.7464	0.22771	0.722942
ENSG00000176978	DPP7	9	140000000	140000000	69	27	323773	0.74615	0.22779	0.723076
ENSG00000169744	LDB2	4	16503164	16900432	1524	304	323773	0.74584	0.22788	0.723242
ENSG00000196456	ZNF775	7	150000000	150000000	350	100	323773	0.74524	0.22806	0.723693
ENSG00000100170	SLC5A1	22	32439019	32509016	421	53	323773	0.74512	0.2281	0.7237
ENSG00000185053	SGCZ	8	13947373	15095848	12892	629	323773	0.74501	0.22813	0.723676
ENSG00000171160	MORN4	10	99374310	99393344	137	50	323773	0.74476	0.22821	0.72381
ENSG00000163867	ZMYM6	1	35449523	35497569	239	40	323773	0.7446	0.22826	0.723789
ENSG00000169432	SCN9A	2	167000000	167000000	1515	209	323773	0.74459	0.22826	0.723789
ENSG00000109046	WSB1	17	25621102	25640657	125	44	323773	0.74455	0.22827	0.723641
ENSG00000176490	DIRAS1	19	2714565	2721416	72	16	323773	0.74431	0.22834	0.723743
ENSG00000196431	CRYBA4	22	27017928	27026636	64	19	323773	0.74424	0.22837	0.723719
ENSG00000172409	CLP1	11	57416465	57429340	77	37	323773	0.74411	0.2284	0.723694
ENSG00000110324	IL10RA	11	118000000	118000000	103	32	323773	0.7441	0.22841	0.723547
ENSG00000229676	ZNF492	19	22817126	22850472	344	24	323773	0.74408	0.22841	0.723547
ENSG00000163320	CGGBP1	3	88101094	88199035	732	100	323773	0.74395	0.22845	0.723494
ENSG00000168658	VWA3B	2	98703579	98929762	1353	162	323773	0.74379	0.2285	0.723533
ENSG00000112309	B3GAT2	6	71566382	71666741	593	115	323773	0.74374	0.22852	0.723477
ENSG00000058804	NDC1	1	54231133	54304533	301	70	323773	0.74365	0.22855	0.723452
ENSG00000196966	HIST1H3E	6	26225383	26225844	4	2	323773	0.74347	0.2286	0.723491
ENSG00000184937	WT1	11	32409321	32457176	482	90	323773	0.74344	0.22861	0.723404
ENSG00000005108	THSD7A	7	11409984	11871824	2675	316	323773	0.74338	0.22863	0.723347
ENSG00000133247	SUV420H2	19	55851221	55859488	79	38	323773	0.7433	0.22865	0.723291
ENSG00000077782	FGFR1	8	38268656	38326352	301	101	323773	0.74319	0.22868	0.723267
ENSG00000119640	ACYP1	14	75519924	75536186	85	32	323773	0.74311	0.22871	0.723243
ENSG00000104814	MAP4K1	19	39078281	39109522	288	81	323773	0.74304	0.22873	0.723187
ENSG00000122335	SERAC1	6	159000000	159000000	502	66	323773	0.74243	0.22891	0.723636
ENSG00000168672	FAM84B	8	128000000	128000000	30	22	323773	0.74242	0.22892	0.723549
ENSG00000105497	ZNF175	19	52074551	52092991	242	44	323773	0.74234	0.22894	0.723433
ENSG00000153291	SLC25A27	6	46620678	46645930	136	56	323773	0.74234	0.22894	0.723433
ENSG00000171488	LRRC8C	1	90098631	90235462	867	155	323773	0.74215	0.229	0.723444
ENSG00000146733	PSPH	7	56078744	56119297	306	85	323773	0.74188	0.22908	0.723577
ENSG00000214189	ZNF788	19	12203078	12248050	373	36	323773	0.74162	0.22916	0.723711
ENSG00000126803	HSPA2	14	65002623	65009955	56	24	323773	0.74144	0.22921	0.72369
ENSG00000131016	AKAP12	6	152000000	152000000	1050	218	323773	0.74144	0.22921	0.72369
ENSG00000103227	LMF1	16	903634	1031318	1203	116	323773	0.74136	0.22924	0.723606
ENSG00000184708	EIF4ENIF1	22	31832963	31892094	352	94	323773	0.74112	0.22931	0.723708
ENSG00000196747	HIST1H2AI	6	27775899	27776429	5	3	323773	0.74102	0.22934	0.723683
ENSG00000132010	ZNF20	19	12203658	12251222	385	38	323773	0.74084	0.22939	0.723722
ENSG00000081760	AACS	12	126000000	126000000	556	132	323773	0.74004	0.22964	0.724392
ENSG00000178460	MCMDC2	8	67782984	67834283	299	64	323773	0.7399	0.22968	0.724399
ENSG00000100603	SNW1	14	78183942	78227550	328	76	323773	0.73986	0.22969	0.724311
ENSG00000147437	GNRH1	8	25276776	25282170	23	13	323773	0.73984	0.2297	0.724223
ENSG00000136514	RTP4	3	187000000	187000000	29	19	323773	0.73981	0.22971	0.724136
ENSG00000222012	AC005481.5	7	157000000	157000000	37	21	323773	0.73931	0.22986	0.72449
ENSG00000163958	ZDHHC19	3	196000000	196000000	180	52	323773	0.73924	0.22988	0.724434
ENSG00000167972	ABCA3	16	2325882	2390747	305	91	323773	0.73921	0.22989	0.724346
ENSG00000100284	TOM1	22	35695268	35743985	352	117	323773	0.73896	0.22996	0.724448
ENSG00000185344	ATP6V0A2	12	124000000	124000000	359	60	323773	0.73885	0.23	0.724455
ENSG00000176473	WDR25	14	101000000	101000000	969	158	323773	0.73845	0.23012	0.724714
ENSG00000188474	ZNF788	19	12203078	12225491	209	24	323773	0.73831	0.23016	0.724721
ENSG00000184508	HDDC3	15	91474148	91475799	11	8	323773	0.73827	0.23017	0.724633
ENSG00000164379	FOXQ1	6	1312675	1314992	7	4	323773	0.73827	0.23018	0.724546
ENSG00000183971	NPW	16	2059927	2070756	74	28	323773	0.7381	0.23023	0.724525
ENSG00000186417	GLDN	15	51633826	51700210	637	127	323773	0.7381	0.23023	0.724525
ENSG00000132698	RAB25	1	156000000	156000000	36	21	323773	0.73802	0.23025	0.724409
ENSG00000163534	FCRL1	1	158000000	158000000	214	54	323773	0.7378	0.23032	0.724451
ENSG00000167523	SPATA33	16	89724210	89737680	142	65	323773	0.73779	0.23032	0.724451
ENSG00000105402	NAPA	19	47990894	48018497	166	49	323773	0.73769	0.23035	0.724367
ENSG00000126259	KIRREL2	19	36346763	36358011	49	25	323773	0.73765	0.23036	0.724221
ENSG00000198128	OR2L3	1	248000000	248000000	11	4	323773	0.73767	0.23036	0.724221
ENSG00000007402	CACNA2D2	3	50400233	50541675	848	152	323773	0.73764	0.23037	0.724074
ENSG00000243056	EIF4EBP3	5	140000000	140000000	4	2	323773	0.73754	0.2304	0.72405
ENSG00000273171	CTB-96E2.2	17	26691310	26695033	41	12	323773	0.73744	0.23043	0.724025
ENSG00000143819	EPHX1	1	226000000	226000000	307	101	323773	0.73726	0.23048	0.724064
ENSG00000169902	TPST1	7	65670186	65885530	1242	111	323773	0.73718	0.23051	0.724039
ENSG00000111671	SPSB2	12	6980099	6998522	48	11	323773	0.73694	0.23058	0.724081
ENSG00000114062	UBE3A	15	25582381	25684128	685	133	323773	0.73694	0.23058	0.724081
ENSG00000183049	CAMK1D	10	12391481	12877545	3148	496	323773	0.7368	0.23062	0.72397
ENSG00000184076	UQCR10	22	30163358	30166402	16	9	323773	0.73679	0.23062	0.72397
ENSG00000174721	FGFBP3	10	93666346	93669240	13	6	323773	0.73657	0.23069	0.724012
ENSG00000125686	MED1	17	37560538	37607539	285	68	323773	0.73613	0.23083	0.724273
ENSG00000249008	RP11-487E13.1	4	178000000	178000000	45	22	323773	0.7361	0.23083	0.724273
ENSG00000019991	HGF	7	81328322	81399754	272	64	323773	0.73593	0.23089	0.724284
ENSG00000139508	SLC46A3	13	29274201	29293107	100	37	323773	0.73584	0.23091	0.724228
ENSG00000179755	CTD-2144E22.5	16	34256507	34257278	2	1	323773	0.73568	0.23096	0.724266
ENSG00000107614	TRDMT1	10	17184253	17244053	521	86	323773	0.73541	0.23104	0.724399
ENSG00000117281	CD160	1	146000000	146000000	24	12	323773	0.73539	0.23105	0.724312
ENSG00000136492	BRIP1	17	59758627	59940882	808	130	323773	0.73536	0.23106	0.724165
ENSG00000196693	ZNF33B	10	43084555	43133992	354	48	323773	0.73536	0.23106	0.724165
ENSG00000106066	CPVL	7	29034847	29235067	1423	246	323773	0.73531	0.23108	0.724051
ENSG00000068137	PLEKHH3	17	40819932	40829048	44	27	323773	0.73512	0.23113	0.724089
ENSG00000138663	COPS4	4	83955600	83996971	222	61	323773	0.7351	0.23114	0.724002
ENSG00000243696	RP5-966M1.6	3	52847298	52869745	196	33	323773	0.73481	0.23123	0.724166
ENSG00000148541	FAM13C	10	61005890	61122939	737	175	323773	0.7346	0.23129	0.724235
ENSG00000112511	PHF1	6	33378176	33384230	30	19	323773	0.73452	0.23132	0.724093
ENSG00000114631	PODXL2	3	127000000	127000000	306	77	323773	0.7345	0.23132	0.724093
ENSG00000162390	ACOT11	1	55007930	55104865	688	151	323773	0.7345	0.23132	0.724093
ENSG00000148719	DNAJB12	10	74092588	74114988	165	31	323773	0.73445	0.23134	0.723919
ENSG00000143537	ADAM15	1	155000000	155000000	73	43	323773	0.73432	0.23138	0.723926
ENSG00000149716	ORAOV1	11	69467844	69490184	198	52	323773	0.73388	0.23151	0.724215
ENSG00000066032	CTNNA2	2	79412357	80875905	11189	728	323773	0.73361	0.23159	0.724347
ENSG00000031003	FAM13B	5	137000000	137000000	600	103	323773	0.73354	0.23162	0.724263
ENSG00000153989	NUS1	6	118000000	118000000	222	64	323773	0.73353	0.23162	0.724263
ENSG00000204392	LSM2	6	31765173	31774761	82	51	323773	0.73346	0.23164	0.724149
ENSG00000123091	RNF11	1	51701943	51739127	241	32	323773	0.73331	0.23168	0.724156
ENSG00000105641	SLC5A5	19	17982782	18005983	196	50	323773	0.73312	0.23174	0.724166
ENSG00000140853	NLRC5	16	57023397	57117443	758	230	323773	0.73313	0.23174	0.724166
ENSG00000131153	GINS2	16	85709804	85723679	125	40	323773	0.73311	0.23175	0.724021
ENSG00000170903	MSANTD4	11	106000000	106000000	130	57	323773	0.73305	0.23176	0.723934
ENSG00000152127	MGAT5	2	135000000	135000000	2409	344	323773	0.73292	0.2318	0.723941
ENSG00000123240	OPTN	10	13141449	13180291	163	55	323773	0.73274	0.23186	0.72401
ENSG00000145757	SPATA9	5	94987885	95034415	287	74	323773	0.73253	0.23192	0.72408
ENSG00000117528	ABCD3	1	94883933	94984222	389	92	323773	0.73247	0.23194	0.724024
ENSG00000188558	OR2G6	1	249000000	249000000	13	8	323773	0.73233	0.23198	0.724031
ENSG00000131845	ZNF304	19	57862675	57871266	54	27	323773	0.73224	0.23201	0.724007
ENSG00000254656	RTL1	14	101000000	101000000	28	18	323773	0.73214	0.23204	0.723983
ENSG00000182393	IFNL1	19	39786965	39789313	11	7	323773	0.73205	0.23207	0.723959
ENSG00000127191	TRAF2	9	140000000	140000000	371	64	323773	0.732	0.23208	0.723872
ENSG00000197016	ZNF470	19	57078880	57100279	150	38	323773	0.732	0.23209	0.723786
ENSG00000187713	TMEM203	9	140000000	140000000	6	4	323773	0.73187	0.23212	0.723761
ENSG00000165322	ARHGAP12	10	32094365	32217742	763	111	323773	0.73184	0.23213	0.723675
ENSG00000145916	RMND5B	5	178000000	178000000	160	49	323773	0.73183	0.23214	0.723589
ENSG00000132518	GUCY2D	17	7905912	7923657	61	26	323773	0.73165	0.23219	0.723627
ENSG00000175445	LPL	8	19759228	19824769	763	109	323773	0.73159	0.23221	0.723571
ENSG00000164402	2025-09-08	5	132000000	132000000	314	100	323773	0.73149	0.23224	0.723547
ENSG00000198657	OR8B4	11	124000000	124000000	7	3	323773	0.73147	0.23225	0.723461
ENSG00000040633	PHF23	17	7138347	7143041	11	6	323773	0.73123	0.23232	0.723503
ENSG00000174628	IQCK	16	19727778	19868907	973	141	323773	0.73123	0.23232	0.723503
ENSG00000272869	CTC-487M23.8	5	112000000	112000000	272	65	323773	0.73116	0.23234	0.723389
ENSG00000271741	RP11-244H3.4	1	35447134	35497342	251	41	323773	0.73097	0.2324	0.723458
ENSG00000095303	PTGS1	9	125000000	125000000	212	40	323773	0.73087	0.23243	0.723375
ENSG00000104723	TUSC3	8	15274724	15624158	4146	297	323773	0.73087	0.23243	0.723375
ENSG00000157985	AGAP1	2	236000000	237000000	4747	435	323773	0.73076	0.23246	0.723234
ENSG00000178172	SPINK6	5	148000000	148000000	150	26	323773	0.73078	0.23246	0.723234
ENSG00000119508	NR4A3	9	103000000	103000000	140	52	323773	0.73039	0.23257	0.7234
ENSG00000269881	ITFG3	16	299546	319942	78	21	323773	0.73038	0.23258	0.723314
ENSG00000172936	MYD88	3	38179969	38184513	16	12	323773	0.73029	0.23261	0.72329
ENSG00000181001	OR52N1	11	5809084	5810046	14	7	323773	0.73017	0.23264	0.723266
ENSG00000186908	ZDHHC17	12	77157368	77247476	668	77	323773	0.73013	0.23265	0.72318
ENSG00000112739	PRPF4B	6	4021501	4065217	212	39	323773	0.72974	0.23277	0.723436
ENSG00000145217	SLC26A1	4	972861	987228	45	20	323773	0.72933	0.2329	0.723722
ENSG00000155380	SLC16A1	1	113000000	113000000	219	78	323773	0.7293	0.23291	0.723636
ENSG00000143252	SDHC	1	161000000	161000000	466	38	323773	0.72925	0.23293	0.723581
ENSG00000155011	DKK2	4	108000000	108000000	2160	286	323773	0.72919	0.23294	0.723495
ENSG00000103005	USB1	16	58033450	58055522	124	40	323773	0.7291	0.23297	0.723471
ENSG00000125447	GGA3	17	73232694	73258444	239	54	323773	0.72892	0.23302	0.723509
ENSG00000214511	HIGD1C	12	51347705	51364289	148	31	323773	0.72889	0.23303	0.723364
ENSG00000243543	WFDC6	20	44162835	44168134	27	16	323773	0.7289	0.23303	0.723364
ENSG00000113520	IL4	5	132000000	132000000	73	27	323773	0.72876	0.23307	0.723313
ENSG00000249992	TMEM158	3	45265958	45267770	10	7	323773	0.72861	0.23312	0.723351
ENSG00000169314	C22orf15	22	24105208	24108048	13	8	323773	0.72842	0.23318	0.723362
ENSG00000186115	CYP4F2	19	15988833	16008930	227	46	323773	0.72842	0.23318	0.723362
ENSG00000170322	NFRKB	11	130000000	130000000	240	59	323773	0.72816	0.23326	0.723434
ENSG00000148450	MSRB2	10	23384435	23410942	199	75	323773	0.72807	0.23329	0.72341
ENSG00000183629	GOLGA8G	15	28764757	28778160	2	1	323773	0.72799	0.23331	0.723355
ENSG00000175198	PCCA	13	101000000	101000000	2707	272	323773	0.7279	0.23334	0.723331
ENSG00000113638	TTC33	5	40714577	40756077	272	66	323773	0.72761	0.23343	0.723493
ENSG00000128274	A4GALT	22	43088127	43117304	272	86	323773	0.72758	0.23344	0.723407
ENSG00000100196	KDELR3	22	38864067	38879452	74	36	323773	0.72724	0.23354	0.7236
ENSG00000130311	DDA1	19	17420327	17434110	139	40	323773	0.72705	0.2336	0.723669
ENSG00000215527	AP005482.1	18	12658042	12663470	37	15	323773	0.72696	0.23362	0.723614
ENSG00000117899	MESDC2	15	81239667	81282219	330	59	323773	0.72694	0.23363	0.723529
ENSG00000187612	OR5W2	11	55681126	55682058	12	4	323773	0.72683	0.23367	0.723536
ENSG00000166887	VPS39	15	42450899	42500514	334	84	323773	0.72677	0.23368	0.72345
ENSG00000112799	LY86	6	6588341	6655216	588	153	323773	0.72642	0.23379	0.723673
ENSG00000145283	SLC10A6	4	87744621	87770416	152	56	323773	0.72636	0.23381	0.72356
ENSG00000213047	DENND1B	1	197000000	198000000	1474	136	323773	0.72635	0.23381	0.72356
ENSG00000065054	SLC9A3R2	16	2075357	2089027	77	38	323773	0.72632	0.23382	0.723416
ENSG00000148735	PLEKHS1	10	116000000	116000000	320	67	323773	0.72627	0.23384	0.723361
ENSG00000176945	MUC20	3	195000000	195000000	71	32	323773	0.72619	0.23386	0.723306
ENSG00000257008	GPR142	17	72363546	72368761	41	30	323773	0.726	0.23392	0.723375
ENSG00000153037	SRP19	5	112000000	112000000	75	28	323773	0.7257	0.23401	0.723537
ENSG00000003987	MTMR7	8	17155539	17271037	1309	181	323773	0.72562	0.23404	0.723513
ENSG00000177311	ZBTB38	3	141000000	141000000	748	168	323773	0.72524	0.23415	0.723736
ENSG00000168495	POLR3D	8	22102617	22112113	64	22	323773	0.72521	0.23416	0.723651
ENSG00000143164	DCAF6	1	168000000	168000000	1024	105	323773	0.72515	0.23418	0.723538
ENSG00000181693	OR8H1	11	56057529	56058566	9	6	323773	0.72515	0.23418	0.723538
ENSG00000116906	GNPAT	1	231000000	231000000	184	52	323773	0.72511	0.23419	0.723394
ENSG00000064763	FAR2	12	29302036	29493913	1471	179	323773	0.72501	0.23422	0.72337
ENSG00000101470	TNNC2	20	44451853	44462384	73	33	323773	0.72497	0.23424	0.723315
ENSG00000171169	NAIF1	9	131000000	131000000	41	20	323773	0.72489	0.23426	0.72326
ENSG00000134440	NARS	18	55267888	55289445	164	49	323773	0.7247	0.23432	0.723329
ENSG00000164334	FAM170A	5	119000000	119000000	71	21	323773	0.72435	0.23443	0.723552
ENSG00000168589	DYNLRB2	16	80574631	80584657	122	33	323773	0.72431	0.23444	0.723467
ENSG00000143324	XPR1	1	181000000	181000000	1900	96	323773	0.72426	0.23445	0.723381
ENSG00000167945	PRR25	16	855443	863861	41	17	323773	0.72406	0.23452	0.723481
ENSG00000136854	STXBP1	9	130000000	130000000	393	73	323773	0.72382	0.23459	0.72358
ENSG00000215186	GOLGA6B	15	72947079	72958735	6	3	323773	0.72369	0.23463	0.723587
ENSG00000113360	DROSHA	5	31400604	31532303	810	154	323773	0.72365	0.23464	0.723502
ENSG00000156968	MPV17L	16	15489611	15507125	96	36	323773	0.72344	0.23471	0.723601
ENSG00000130449	ZSWIM6	5	60628100	60841997	895	157	323773	0.7231	0.23481	0.723793
ENSG00000198339	HIST1H4I	6	27107076	27108418	11	6	323773	0.72306	0.23482	0.723708
ENSG00000174804	FZD4	11	86656721	86666433	44	17	323773	0.72301	0.23484	0.723653
ENSG00000203667	COX20	1	245000000	245000000	39	12	323773	0.72273	0.23492	0.723783
ENSG00000127452	FBXL12	19	9920943	9938492	94	40	323773	0.72267	0.23494	0.723728
ENSG00000110042	DTX4	11	58938903	58976060	178	65	323773	0.72265	0.23495	0.723643
ENSG00000168894	RNF181	2	85822848	85824736	14	8	323773	0.72236	0.23504	0.723804
ENSG00000126233	SLURP1	8	144000000	144000000	15	10	323773	0.7223	0.23506	0.723749
ENSG00000170442	KRT86	12	52643084	52702947	438	104	323773	0.72147	0.23531	0.724403
ENSG00000112530	PACRG	6	163000000	164000000	4285	407	323773	0.72145	0.23532	0.724317
ENSG00000158373	HIST1H2BD	6	26158349	26171577	113	32	323773	0.72113	0.23541	0.724478
ENSG00000132026	RTBDN	19	12936292	12946242	44	23	323773	0.72106	0.23544	0.724396
ENSG00000196533	C1orf186	1	206000000	206000000	86	38	323773	0.72105	0.23544	0.724396
ENSG00000162337	LRP5	11	68080077	68216743	910	197	323773	0.72093	0.23548	0.724345
ENSG00000151743	AMN1	12	31824071	31882108	455	71	323773	0.7207	0.23555	0.724444
ENSG00000124275	MTRR	5	7851299	7906138	385	75	323773	0.72066	0.23556	0.724358
ENSG00000113805	CNTN3	3	74311719	74570291	1896	330	323773	0.72047	0.23562	0.724427
ENSG00000150625	GPM6A	4	177000000	177000000	2649	325	323773	0.7204	0.23564	0.724372
ENSG00000116996	ZP4	1	238000000	238000000	82	29	323773	0.72035	0.23566	0.724317
ENSG00000215218	UBE2QL1	5	6448736	6495022	276	87	323773	0.72011	0.23573	0.724416
ENSG00000171680	PLEKHG5	1	6526152	6580121	368	107	323773	0.72005	0.23575	0.724362
ENSG00000137265	IRF4	6	391739	411447	66	23	323773	0.71997	0.23577	0.724307
ENSG00000164808	SPIDR	8	48173167	48648868	1912	164	323773	0.71978	0.23583	0.724375
ENSG00000171903	CYP4F11	19	16023177	16045677	188	40	323773	0.71951	0.23591	0.724505
ENSG00000197191	C9orf169	9	140000000	140000000	14	9	323773	0.71946	0.23593	0.724451
ENSG00000134256	CD101	1	118000000	118000000	278	104	323773	0.71941	0.23594	0.724365
ENSG00000120889	TNFRSF10B	8	22877646	22926692	375	98	323773	0.71912	0.23603	0.724526
ENSG00000122223	CD244	1	161000000	161000000	289	82	323773	0.71897	0.23608	0.724563
ENSG00000167371	PRRT2	16	29823177	29827201	12	8	323773	0.71871	0.23616	0.724693
ENSG00000161328	LRRC56	11	537527	554916	141	38	323773	0.71843	0.23625	0.724853
ENSG00000157470	FAM81A	15	59664892	59815748	1125	177	323773	0.71832	0.23628	0.724829
ENSG00000204740	MALRD1	10	19492779	20079330	5813	404	323773	0.71822	0.23631	0.724747
ENSG00000255622	PCDHB17	5	141000000	141000000	23	14	323773	0.71822	0.23631	0.724747
ENSG00000166483	WEE1	11	9595228	9615004	74	29	323773	0.71815	0.23633	0.724634
ENSG00000071127	WDR1	4	10075963	10118573	373	78	323773	0.71804	0.23637	0.724641
ENSG00000198453	ZNF568	19	37407231	37489602	650	71	323773	0.71801	0.23638	0.724556
ENSG00000157020	SEC13	3	10334815	10362862	174	53	323773	0.71774	0.23646	0.724685
ENSG00000148814	LRRC27	10	134000000	134000000	473	88	323773	0.71755	0.23652	0.724754
ENSG00000137077	CCL21	9	34709002	34710121	5	3	323773	0.71737	0.23657	0.724791
ENSG00000064652	SNX24	5	122000000	122000000	1172	133	323773	0.71727	0.2366	0.724709
ENSG00000215902	AL353354.1	1	28527013	28527152	1	1	323773	0.71728	0.2366	0.724709
ENSG00000143376	SNX27	1	152000000	152000000	401	102	323773	0.71699	0.23669	0.724753
ENSG00000159202	UBE2Z	17	46985731	47006418	126	33	323773	0.71699	0.23669	0.724753
ENSG00000117069	ST6GALNAC5	1	77333126	77531396	1152	148	323773	0.71682	0.23674	0.724733
ENSG00000267981	AP003041.2	11	130000000	130000000	65	21	323773	0.71642	0.23686	0.724984
ENSG00000183723	CMTM4	16	66648653	66730610	455	74	323773	0.71616	0.23694	0.725114
ENSG00000130787	HIP1R	12	123000000	123000000	213	50	323773	0.71601	0.23699	0.725151
ENSG00000182150	ERCC6L2	9	98637983	98776842	899	146	323773	0.71598	0.237	0.725066
ENSG00000121351	IAPP	12	21507893	21532912	196	48	323773	0.71571	0.23708	0.725195
ENSG00000164209	SLC25A46	5	110000000	110000000	220	73	323773	0.71562	0.23711	0.725171
ENSG00000168569	TMEM223	11	62539101	62559493	116	43	323773	0.71554	0.23714	0.725147
ENSG00000164066	INTU	4	129000000	129000000	689	120	323773	0.71544	0.23717	0.725123
ENSG00000169764	UGP2	2	64068074	64118696	272	75	323773	0.71539	0.23718	0.725038
ENSG00000140326	CDAN1	15	43015757	43029324	119	45	323773	0.71538	0.23719	0.724953
ENSG00000182923	CEP63	3	134000000	134000000	678	85	323773	0.71516	0.23725	0.725021
ENSG00000067167	TRAM1	8	71485677	71520622	210	56	323773	0.71505	0.23729	0.725028
ENSG00000164306	PRIMPOL	4	186000000	186000000	546	73	323773	0.71503	0.2373	0.724943
ENSG00000176723	ZNF843	16	31445569	31454346	52	22	323773	0.71487	0.23734	0.724949
ENSG00000164024	METAP1	4	99916771	99983964	520	89	323773	0.7146	0.23743	0.725109
ENSG00000170484	KRT74	12	52959566	52967609	73	35	323773	0.71422	0.23755	0.72536
ENSG00000258512	RP11-796G6.2	14	102000000	102000000	14	3	323773	0.71419	0.23756	0.725275
ENSG00000110711	AIP	11	67250512	67258574	49	23	323773	0.71413	0.23757	0.72519
ENSG00000117262	GPR89A	1	146000000	146000000	27	11	323773	0.71398	0.23762	0.725227
ENSG00000113643	RARS	5	168000000	168000000	279	46	323773	0.71385	0.23766	0.725234
ENSG00000134152	KATNBL1	15	34432875	34502297	496	64	323773	0.71367	0.23772	0.725301
ENSG00000255150	EID3	12	105000000	105000000	16	12	323773	0.71327	0.23784	0.725552
ENSG00000129038	LOXL1	15	74218330	74244478	207	53	323773	0.71323	0.23785	0.725467
ENSG00000143457	GOLPH3L	1	151000000	151000000	258	51	323773	0.71312	0.23789	0.725474
ENSG00000104164	BLOC1S6	15	45879321	45908197	150	34	323773	0.71307	0.2379	0.725389
ENSG00000169855	ROBO1	3	78646390	79816965	7978	455	323773	0.71299	0.23793	0.725365
ENSG00000237452	AC074212.3	19	46236509	46267792	228	61	323773	0.71294	0.23794	0.72528
ENSG00000013297	CLDN11	3	170000000	171000000	3173	313	323773	0.71291	0.23795	0.725138
ENSG00000123219	CENPK	5	64813593	64858998	300	56	323773	0.71292	0.23795	0.725138
ENSG00000257093	KIAA1147	7	141000000	141000000	339	69	323773	0.71287	0.23796	0.724995
ENSG00000186825	C2orf27B	2	133000000	133000000	26	10	323773	0.71278	0.23799	0.724972
ENSG00000104760	FGL1	8	17721889	17767874	719	112	323773	0.71268	0.23802	0.72489
ENSG00000132612	VPS4A	16	69345259	69358949	112	40	323773	0.71269	0.23802	0.72489
ENSG00000063244	U2AF2	19	56165512	56186081	134	60	323773	0.71255	0.23806	0.724839
ENSG00000133639	BTG1	12	92536286	92539673	17	10	323773	0.71251	0.23807	0.724755
ENSG00000264668	ZFP41	8	144000000	144000000	204	50	323773	0.7124	0.23811	0.724761
ENSG00000205356	TECPR1	7	97843936	97881563	247	60	323773	0.71193	0.23826	0.725103
ENSG00000227051	C14orf132	14	96505661	96560417	409	82	323773	0.71152	0.23838	0.725353
ENSG00000064651	SLC12A2	5	127000000	128000000	536	103	323773	0.71145	0.2384	0.725241
ENSG00000254445	HSPB2-C11orf52	11	112000000	112000000	92	37	323773	0.71145	0.2384	0.725241
ENSG00000123472	ATPAF1	1	47098409	47139539	209	52	323773	0.71134	0.23844	0.72519
ENSG00000132437	DDC	7	50526134	50633154	946	142	323773	0.71095	0.23856	0.72544
ENSG00000166012	TAF1D	11	93463114	93517557	432	110	323773	0.71062	0.23866	0.725629
ENSG00000205441	KRTAP10-7	21	46020497	46022091	12	6	323773	0.71051	0.23869	0.725605
ENSG00000141985	SH3GL1	19	4360367	4400544	163	45	323773	0.71051	0.2387	0.725521
ENSG00000153187	HNRNPU	1	245000000	245000000	52	27	323773	0.71046	0.23871	0.725436
ENSG00000107929	LARP4B	10	855484	977564	293	36	323773	0.71037	0.23874	0.725355
ENSG00000257704	PRR24	19	47778142	47778979	5	3	323773	0.71036	0.23874	0.725355
ENSG00000156795	WDYHV1	8	124000000	124000000	513	45	323773	0.71025	0.23877	0.725274
ENSG00000163938	GNL3	3	52715172	52728508	94	41	323773	0.71023	0.23878	0.725189
ENSG00000259363	CTD-2054N24.2	15	100000000	100000000	860	92	323773	0.71013	0.23881	0.725166
ENSG00000085719	CPNE3	8	87497059	87573726	555	100	323773	0.71011	0.23882	0.725081
ENSG00000196236	XPNPEP3	22	41253081	41363838	550	101	323773	0.71007	0.23883	0.724997
ENSG00000119681	LTBP2	14	74964873	75079306	706	176	323773	0.70976	0.23893	0.725185
ENSG00000102781	KATNAL1	13	30776767	30881621	751	138	323773	0.7097	0.23894	0.725101
ENSG00000099381	SETD1A	16	30968615	30996437	136	56	323773	0.70964	0.23896	0.725047
ENSG00000167258	CDK12	17	37617764	37721160	687	104	323773	0.70954	0.23899	0.725023
ENSG00000111344	RASAL1	12	114000000	114000000	289	62	323773	0.70952	0.239	0.724939
ENSG00000256222	MTRNR2L3	20	55933496	55934878	12	6	323773	0.70931	0.23907	0.725037
ENSG00000111196	MAGOHB	12	10758612	10766222	55	19	323773	0.70928	0.23908	0.724952
ENSG00000127540	UQCR11	19	1597171	1605480	21	12	323773	0.70916	0.23911	0.724871
ENSG00000149480	MTA2	11	62360686	62369312	32	19	323773	0.70918	0.23911	0.724871
ENSG00000075188	NUP37	12	102000000	103000000	261	65	323773	0.70896	0.23917	0.724881
ENSG00000007866	TEAD3	6	35441374	35464853	177	77	323773	0.70877	0.23923	0.724949
ENSG00000186141	POLR3C	1	146000000	146000000	27	15	323773	0.70848	0.23932	0.725049
ENSG00000260170	RP11-96O20.4	15	45879549	45968512	579	126	323773	0.70849	0.23932	0.725049
ENSG00000130935	NOL11	17	65713949	65740647	204	43	323773	0.70835	0.23936	0.724999
ENSG00000146243	IRAK1BP1	6	79577189	79656157	603	67	323773	0.70828	0.23939	0.724918
ENSG00000198885	ITPRIPL1	2	96991069	96994091	20	15	323773	0.70826	0.23939	0.724918
ENSG00000186393	KRT26	17	38922490	38928414	62	35	323773	0.70817	0.23942	0.724837
ENSG00000228278	ORM2	9	117000000	117000000	39	19	323773	0.70815	0.23943	0.724753
ENSG00000111962	UST	6	149000000	149000000	2583	407	323773	0.70808	0.23945	0.724699
ENSG00000176294	OR4N2	14	20187174	20296531	414	118	323773	0.70795	0.23949	0.724649
ENSG00000180739	S1PR5	19	10623623	10628607	44	29	323773	0.70793	0.23949	0.724649
ENSG00000148690	FRA10AC1	10	95427640	95462329	179	47	323773	0.70787	0.23951	0.724538
ENSG00000263620	RP11-599B13.6	17	8054134	8066293	66	27	323773	0.70784	0.23952	0.724454
ENSG00000148680	HTR7	10	92500578	92617671	838	107	323773	0.70781	0.23953	0.72437
ENSG00000117013	KCNQ4	1	41249684	41306124	368	131	323773	0.70779	0.23954	0.724286
ENSG00000054967	RELT	11	73087309	73108519	112	40	323773	0.70768	0.23957	0.724262
ENSG00000136937	NCBP1	9	100000000	100000000	255	39	323773	0.70742	0.23965	0.72439
ENSG00000089169	RPH3A	12	113000000	113000000	1696	282	323773	0.70732	0.23968	0.724366
ENSG00000065809	FAM107B	10	14560556	14816896	2091	320	323773	0.7073	0.23969	0.724282
ENSG00000129152	MYOD1	11	17741115	17743678	16	11	323773	0.70728	0.2397	0.724198
ENSG00000170923	OR7G2	19	9212945	9213982	9	4	323773	0.70706	0.23976	0.724266
ENSG00000178449	COX14	12	50505762	50514240	64	28	323773	0.70704	0.23977	0.724182
ENSG00000173809	TDRD12	19	33210659	33320483	958	148	323773	0.70692	0.23981	0.724188
ENSG00000105137	SYDE1	19	15218214	15225799	43	21	323773	0.70685	0.23983	0.724135
ENSG00000212916	MAP10	1	233000000	233000000	37	18	323773	0.70659	0.23991	0.724262
ENSG00000243896	OR2A7	7	144000000	144000000	2	1	323773	0.70642	0.23996	0.724299
ENSG00000101464	PIGU	20	33148346	33264910	581	83	323773	0.7064	0.23997	0.724215
ENSG00000116521	SCAMP3	1	155000000	155000000	38	20	323773	0.70628	0.24001	0.724165
ENSG00000241370	RPP21	6	30312908	30314661	15	9	323773	0.70626	0.24001	0.724165
ENSG00000182004	SNRPE	1	204000000	204000000	62	23	323773	0.70604	0.24008	0.724205
ENSG00000113319	RASGRF2	5	80256491	80525975	1717	335	323773	0.70569	0.24019	0.724366
ENSG00000131126	TEX101	19	43905648	43922763	125	32	323773	0.70569	0.24019	0.724366
ENSG00000164691	TAGAP	6	159000000	159000000	77	22	323773	0.70559	0.24022	0.724286
ENSG00000129245	FXR2	17	7494548	7518189	115	35	323773	0.70532	0.2403	0.724413
ENSG00000187210	GCNT1	9	79034752	79122332	809	141	323773	0.70531	0.24031	0.72433
ENSG00000162981	FAM84A	2	14772810	14790933	22	8	323773	0.70527	0.24032	0.724246
ENSG00000092421	SEMA6A	5	116000000	116000000	986	258	323773	0.70523	0.24033	0.724162
ENSG00000189375	TBC1D28	17	18538319	18565263	144	51	323773	0.70515	0.24036	0.724139
ENSG00000167720	SRR	17	2206677	2228554	88	40	323773	0.705	0.2404	0.724146
ENSG00000133030	MPRIP	17	16945859	17120993	1161	119	323773	0.70483	0.24046	0.724156
ENSG00000186468	RPS23	5	81569177	81574396	48	27	323773	0.70481	0.24046	0.724156
ENSG00000127946	HIP1	7	75162621	75368280	1444	247	323773	0.7045	0.24056	0.724229
ENSG00000138593	SECISBP2L	15	49280673	49338760	260	63	323773	0.70451	0.24056	0.724229
ENSG00000066468	FGFR2	10	123000000	123000000	800	183	323773	0.70437	0.2406	0.724122
ENSG00000174914	OR9G1	11	56467864	56468781	11	5	323773	0.70436	0.2406	0.724122
ENSG00000167807	CTD-2369P2.10	19	10416103	10426685	85	40	323773	0.70418	0.24066	0.724076
ENSG00000267673	FDX1L	19	10416103	10426691	85	40	323773	0.70418	0.24066	0.724076
ENSG00000091317	CMTM6	3	32522804	32544900	149	59	323773	0.70414	0.24067	0.723935
ENSG00000169756	LIMS1	2	109000000	109000000	1101	98	323773	0.7041	0.24069	0.723882
ENSG00000164190	NIPBL	5	36876861	37066515	937	165	323773	0.70405	0.2407	0.723799
ENSG00000136895	GARNL3	9	130000000	130000000	945	155	323773	0.70402	0.24071	0.723715
ENSG00000181638	ZFP41	8	144000000	144000000	119	40	323773	0.70358	0.24085	0.724023
ENSG00000019186	CYP24A1	20	52769988	52790512	154	51	323773	0.70341	0.2409	0.724059
ENSG00000225663	FAM195B	17	79780287	79791178	64	16	323773	0.70325	0.24095	0.724096
ENSG00000111731	C2CD5	12	22601517	22697480	512	85	323773	0.70306	0.24101	0.724163
ENSG00000182327	GLTPD2	17	4692254	4693685	7	4	323773	0.70304	0.24102	0.724023
ENSG00000237515	SHISA9	16	12995477	13334272	2901	387	323773	0.70303	0.24102	0.724023
ENSG00000070413	DGCR2	22	19023795	19109967	638	75	323773	0.7025	0.24118	0.724333
ENSG00000144736	SHQ1	3	72798428	72911065	686	106	323773	0.70218	0.24128	0.72452
ENSG00000143442	POGZ	1	151000000	151000000	333	80	323773	0.70205	0.24132	0.724527
ENSG00000196860	TOMM20L	14	58862634	58875419	42	25	323773	0.70199	0.24134	0.724473
ENSG00000119314	PTBP3	9	115000000	115000000	812	95	323773	0.70189	0.24137	0.72445
ENSG00000126785	RHOJ	14	63670832	63759937	521	120	323773	0.70148	0.2415	0.72467
ENSG00000143847	PPFIA4	1	203000000	203000000	321	94	323773	0.70148	0.2415	0.72467
ENSG00000127863	TNFRSF19	13	24144509	24250232	729	154	323773	0.70105	0.24164	0.72492
ENSG00000103671	TRIP4	15	64679947	64747502	463	88	323773	0.70091	0.24168	0.724927
ENSG00000167615	LENG8	19	54960065	54973217	147	53	323773	0.70076	0.24173	0.724963
ENSG00000021762	OSBPL5	11	3108346	3187969	605	145	323773	0.70068	0.24175	0.724853
ENSG00000132964	CDK8	13	26828276	26979375	944	116	323773	0.70068	0.24175	0.724853
ENSG00000159217	IGF2BP1	17	47074774	47133012	277	72	323773	0.70064	0.24176	0.724656
ENSG00000263136	PAGR1	16	29827832	29831438	21	12	323773	0.70064	0.24176	0.724656
ENSG00000137745	MMP13	11	103000000	103000000	85	33	323773	0.70063	0.24177	0.724517
ENSG00000147324	MFHAS1	8	8640864	8751155	970	164	323773	0.7001	0.24193	0.724883
ENSG00000147804	SLC39A4	8	146000000	146000000	64	35	323773	0.69965	0.24207	0.725189
ENSG00000185933	CALHM1	10	105000000	105000000	35	22	323773	0.69948	0.24213	0.725255
ENSG00000089597	GANAB	11	62392298	62414104	149	48	323773	0.69941	0.24215	0.725202
ENSG00000261459	ZNF747	16	30537244	30546173	50	18	323773	0.69931	0.24218	0.725179
ENSG00000136928	GABBR2	9	101000000	101000000	3150	363	323773	0.69915	0.24223	0.725158
ENSG00000242252	BGLAP	1	156000000	156000000	8	4	323773	0.69914	0.24223	0.725158
ENSG00000132382	MYBBP1A	17	4442192	4458926	117	60	323773	0.6991	0.24224	0.725019
ENSG00000170276	HSPB2	11	112000000	112000000	44	26	323773	0.69902	0.24227	0.724995
ENSG00000185523	C1orf227	1	213000000	213000000	154	36	323773	0.69886	0.24232	0.724975
ENSG00000231213	PLSCR5	3	146000000	146000000	257	44	323773	0.69886	0.24232	0.724975
ENSG00000130332	LSM7	19	2321516	2328619	59	21	323773	0.69881	0.24233	0.724779
ENSG00000204393	RP11-410N8.4	20	31175281	31196695	107	49	323773	0.69884	0.24233	0.724779
ENSG00000069812	HES2	1	6472478	6484730	79	28	323773	0.69862	0.24239	0.724789
ENSG00000136146	MED4	13	48627459	48669267	350	76	323773	0.69861	0.2424	0.724706
ENSG00000156170	NDUFAF6	8	95907995	96128683	1826	178	323773	0.69839	0.24247	0.724802
ENSG00000164638	SLC29A4	7	5314000	5346501	297	81	323773	0.69803	0.24258	0.725018
ENSG00000126351	THRA	17	38214543	38250120	196	73	323773	0.69786	0.24263	0.725054
ENSG00000109519	GRPEL1	4	7060633	7069924	81	24	323773	0.69778	0.24266	0.725031
ENSG00000105993	DNAJB6	7	157000000	157000000	838	129	323773	0.69772	0.24267	0.724948
ENSG00000141867	BRD4	19	15347647	15443356	398	118	323773	0.69769	0.24268	0.724865
ENSG00000105639	JAK3	19	17935589	17958880	191	62	323773	0.69769	0.24269	0.724782
ENSG00000072858	SIDT1	3	113000000	113000000	701	140	323773	0.69757	0.24272	0.724702
ENSG00000167800	TBX10	11	67398774	67407031	72	27	323773	0.69759	0.24272	0.724702
ENSG00000172457	OR9G4	11	56510303	56511287	6	4	323773	0.69731	0.24281	0.724801
ENSG00000124203	ZNF831	20	57766075	57834168	374	117	323773	0.69693	0.24292	0.725017
ENSG00000133103	COG6	13	40229764	40365802	1083	109	323773	0.69684	0.24295	0.724994
ENSG00000188316	ENO4	10	119000000	119000000	279	91	323773	0.69674	0.24298	0.72497
ENSG00000182256	GABRG3	15	27216429	27778373	3900	431	323773	0.69651	0.24305	0.725066
ENSG00000198586	TLK1	2	172000000	172000000	1536	138	323773	0.69638	0.2431	0.725103
ENSG00000107560	RAB11FIP2	10	120000000	120000000	207	54	323773	0.69632	0.24311	0.724963
ENSG00000167286	CD3D	11	118000000	118000000	16	9	323773	0.69634	0.24311	0.724963
ENSG00000115685	PPP1R7	2	242000000	242000000	272	70	323773	0.69628	0.24313	0.724854
ENSG00000118849	RARRES1	3	158000000	158000000	298	70	323773	0.69614	0.24317	0.724861
ENSG00000165078	CPA6	8	68334360	68658620	2408	260	323773	0.69531	0.24343	0.725523
ENSG00000156931	VPS8	3	185000000	185000000	1252	116	323773	0.69521	0.24346	0.725499
ENSG00000253459	AL139099.1	14	50064193	50065882	11	6	323773	0.69514	0.24348	0.725446
ENSG00000182974	OR4M2	15	22368478	22369561	5	2	323773	0.69508	0.2435	0.725393
ENSG00000163632	C3orf49	3	63805038	63834312	144	59	323773	0.69456	0.24367	0.725731
ENSG00000253598	SLC10A5	8	82605842	82608409	15	8	323773	0.69454	0.24367	0.725731
ENSG00000105355	PLIN3	19	4838353	4867780	195	55	323773	0.69451	0.24368	0.725591
ENSG00000086159	AQP6	12	50360977	50370922	62	36	323773	0.69446	0.2437	0.725538
ENSG00000258928	RP11-463J10.2	14	52382863	52385289	16	10	323773	0.69443	0.24371	0.725455
ENSG00000162889	MAPKAPK2	1	207000000	207000000	302	78	323773	0.69429	0.24375	0.725462
ENSG00000162104	ADCY9	16	4003388	4166186	1526	236	323773	0.69426	0.24376	0.725379
ENSG00000261717	RP11-77K12.1	16	75446582	75498604	472	72	323773	0.69423	0.24377	0.725296
ENSG00000142623	PADI1	1	17531621	17572500	243	92	323773	0.69405	0.24382	0.725332
ENSG00000154803	FLCN	17	17115526	17140502	208	68	323773	0.694	0.24384	0.725279
ENSG00000179348	GATA2	3	128000000	128000000	95	49	323773	0.69392	0.24387	0.725256
ENSG00000258231	RP11-362K2.2	12	58937907	59206842	2105	223	323773	0.69387	0.24388	0.725173
ENSG00000196605	ZNF846	19	9862669	9903856	234	49	323773	0.69373	0.24392	0.72518
ENSG00000112658	SRF	6	43139037	43149243	42	21	323773	0.69358	0.24397	0.725216
ENSG00000100422	CERK	22	47080308	47134158	467	127	323773	0.69334	0.24405	0.725341
ENSG00000102539	MLNR	13	49794474	49796513	6	4	323773	0.69318	0.2441	0.725378
ENSG00000165502	RPL36AL	14	50085237	50087403	18	8	323773	0.69277	0.24423	0.725651
ENSG00000103375	AQP8	16	25227052	25240261	117	21	323773	0.69269	0.24425	0.725598
ENSG00000104951	IL4I1	19	50392911	50432796	293	110	323773	0.69251	0.24431	0.725664
ENSG00000122477	LRRC39	1	101000000	101000000	175	66	323773	0.69248	0.24432	0.725582
ENSG00000106683	LIMK1	7	73497263	73536855	180	71	323773	0.69241	0.24434	0.725529
ENSG00000180209	MYLPF	16	30382255	30389312	17	10	323773	0.69223	0.2444	0.725594
ENSG00000167046	RP11-93B14.6	20	61272071	61274656	16	9	323773	0.69213	0.24443	0.725571
ENSG00000125810	CD93	20	23059986	23066977	55	29	323773	0.69192	0.24449	0.725581
ENSG00000172845	SP3	2	175000000	175000000	449	90	323773	0.69193	0.24449	0.725581
ENSG00000255472	RP11-998D10.1	14	21500977	21502054	10	5	323773	0.69188	0.24451	0.725472
ENSG00000121152	NCAPH	2	97001525	97039583	146	62	323773	0.69169	0.24457	0.725537
ENSG00000118507	AKAP7	6	131000000	132000000	903	184	323773	0.69164	0.24458	0.725399
ENSG00000187583	PLEKHN1	1	901877	911245	47	20	323773	0.69166	0.24458	0.725399
ENSG00000170929	OR1M1	19	9203855	9204889	10	5	323773	0.69143	0.24465	0.725438
ENSG00000099949	LZTR1	22	21333751	21353327	137	61	323773	0.69138	0.24466	0.725356
ENSG00000159618	GPR114	16	57576333	57625593	441	92	323773	0.69131	0.24469	0.725332
ENSG00000115875	SRSF7	2	38970741	38978636	45	23	323773	0.69112	0.24475	0.725398
ENSG00000103310	ZP2	16	21208773	21225831	123	33	323773	0.69071	0.24487	0.725642
ENSG00000177535	OR2B11	1	248000000	248000000	19	10	323773	0.69064	0.24489	0.725589
ENSG00000179021	C3orf38	3	88198893	88217879	141	37	323773	0.69062	0.2449	0.725506
ENSG00000146232	NFKBIE	6	44225903	44233500	48	24	323773	0.6905	0.24494	0.725513
ENSG00000254440	PBOV1	6	139000000	139000000	16	5	323773	0.69023	0.24502	0.725638
ENSG00000172139	SLC9C1	3	112000000	112000000	1278	81	323773	0.6902	0.24503	0.725555
ENSG00000173269	MMRN2	10	88695297	88729238	274	74	323773	0.69015	0.24505	0.725502
ENSG00000116679	IVNS1ABP	1	185000000	185000000	109	49	323773	0.69006	0.24508	0.725479
ENSG00000161682	FAM171A2	17	42430583	42441243	41	23	323773	0.6897	0.24519	0.725693
ENSG00000077380	DYNC1I2	2	173000000	173000000	306	68	323773	0.68929	0.24532	0.725965
ENSG00000213923	CSNK1E	22	38686697	38794527	703	129	323773	0.68901	0.24541	0.72612
ENSG00000198488	B3GNT6	11	76745385	76753096	42	18	323773	0.68899	0.24542	0.726037
ENSG00000160957	RECQL4	8	146000000	146000000	82	38	323773	0.68892	0.24544	0.725984
ENSG00000184933	OR6A2	11	6815756	6817128	17	12	323773	0.68887	0.24545	0.725902
ENSG00000111450	STX2	12	131000000	131000000	502	75	323773	0.68849	0.24557	0.726145
ENSG00000144824	PHLDB2	3	111000000	112000000	1851	244	323773	0.68821	0.24566	0.726299
ENSG00000163626	COX18	4	73921797	73935472	61	33	323773	0.68815	0.24568	0.726246
ENSG00000273294	RP11-1084J3.4	5	33987279	34124633	584	140	323773	0.68802	0.24572	0.726253
ENSG00000136011	STAB2	12	104000000	104000000	1475	259	323773	0.68795	0.24574	0.7262
ENSG00000155621	C9orf85	9	74526426	74600970	370	67	323773	0.68791	0.24576	0.726147
ENSG00000125740	FOSB	19	45971253	45978437	38	14	323773	0.68741	0.24591	0.726478
ENSG00000162236	STX5	11	62574369	62599560	134	42	323773	0.68724	0.24596	0.726514
ENSG00000144354	CDCA7	2	174000000	174000000	87	30	323773	0.68693	0.24606	0.726697
ENSG00000189129	PLAC9	10	81891438	81905115	138	39	323773	0.68665	0.24615	0.726851
ENSG00000145868	FBXO38	5	148000000	148000000	277	64	323773	0.6866	0.24617	0.726743
ENSG00000160588	MPZL3	11	118000000	118000000	152	33	323773	0.6866	0.24617	0.726743
ENSG00000144649	FAM198A	3	43020759	43101703	580	130	323773	0.68653	0.24619	0.726634
ENSG00000267906	AC073333.1	7	16828866	16829246	1	1	323773	0.6865	0.2462	0.726551
ENSG00000164603	C7orf60	7	112000000	113000000	727	57	323773	0.68644	0.24622	0.726499
ENSG00000104660	LEPROTL1	8	29952914	30034724	590	114	323773	0.6864	0.24623	0.726416
ENSG00000250210	RP11-585F1.10	8	142091	150563	5	2	323773	0.6863	0.24626	0.726393
ENSG00000131067	GGT7	20	33432523	33460663	144	48	323773	0.68609	0.24633	0.726488
ENSG00000175166	PSMD2	3	184000000	184000000	58	26	323773	0.68566	0.24646	0.726759
ENSG00000136237	RAPGEF5	7	22157856	22396763	1443	219	323773	0.68562	0.24648	0.726707
ENSG00000140876	NUDT7	16	77756411	77776157	278	64	323773	0.68542	0.24654	0.726772
ENSG00000260272	RP11-20I23.1	16	2546033	2570219	108	32	323773	0.68539	0.24655	0.72669
ENSG00000100121	GGTLC2	22	22988780	22990368	18	7	323773	0.6852	0.24661	0.726755
ENSG00000184408	KCND2	7	120000000	120000000	2712	235	323773	0.68488	0.24671	0.726882
ENSG00000197162	ZNF785	16	30585061	30597092	71	28	323773	0.68489	0.24671	0.726882
ENSG00000112992	NNT	5	43602794	43707507	795	95	323773	0.68481	0.24673	0.726718
ENSG00000164530	PI16	6	36922209	36932613	78	36	323773	0.68483	0.24673	0.726718
ENSG00000196544	C17orf59	17	8091652	8093564	5	3	323773	0.68472	0.24676	0.726638
ENSG00000198900	TOP1	20	39657458	39753127	527	109	323773	0.6847	0.24677	0.726556
ENSG00000165119	HNRNPK	9	86582998	86595569	52	29	323773	0.68467	0.24678	0.726474
ENSG00000221955	SLC12A8	3	125000000	125000000	1308	265	323773	0.68447	0.24684	0.726539
ENSG00000168385	2025-09-02	2	242000000	242000000	316	95	323773	0.68445	0.24685	0.726457
ENSG00000268465	CTC-273B12.7	19	48969094	48975688	56	21	323773	0.68435	0.24688	0.726434
ENSG00000214376	VSTM5	11	93551398	93583697	358	73	323773	0.68425	0.24691	0.726411
ENSG00000185942	NKAIN3	8	63161150	63912211	7033	367	323773	0.68421	0.24692	0.726329
ENSG00000087053	MTMR2	11	95566046	95658479	553	117	323773	0.68395	0.247	0.726453
ENSG00000141668	CBLN2	18	70203915	70305756	618	106	323773	0.68377	0.24706	0.726518
ENSG00000104312	RIPK2	8	90769975	90803291	198	42	323773	0.6835	0.24714	0.72653
ENSG00000149743	TRPT1	11	63991271	63993726	19	12	323773	0.68353	0.24714	0.72653
ENSG00000198771	RCSD1	1	168000000	168000000	644	183	323773	0.68352	0.24714	0.72653
ENSG00000064393	HIPK2	7	139000000	139000000	1350	207	323773	0.68338	0.24718	0.726425
ENSG00000150275	PCDH15	10	55562531	57387702	16616	735	323773	0.68322	0.24723	0.726461
ENSG00000157796	WDR19	4	39184024	39287430	649	107	323773	0.68317	0.24725	0.726408
ENSG00000185775	SPATA31A6	9	43624507	43630730	2	1	323773	0.68306	0.24728	0.726329
ENSG00000187840	EIF4EBP1	8	37887859	37917883	182	51	323773	0.68306	0.24728	0.726329
ENSG00000156603	MED19	11	57471186	57479693	41	28	323773	0.68271	0.24739	0.72643
ENSG00000222020	AC062017.1	2	240000000	240000000	8	5	323773	0.68272	0.24739	0.72643
ENSG00000175395	ZNF25	10	38238500	38265561	140	50	323773	0.68261	0.24743	0.726381
ENSG00000080573	COL5A3	19	10070237	10121147	567	119	323773	0.68258	0.24744	0.726299
ENSG00000198756	COLGALT2	1	184000000	184000000	833	172	323773	0.68246	0.24747	0.726276
ENSG00000198854	C1orf68	1	153000000	153000000	9	4	323773	0.68225	0.24754	0.72637
ENSG00000188993	LRRC66	4	52859868	52883786	99	42	323773	0.68209	0.24759	0.726405
ENSG00000152382	TADA1	1	167000000	167000000	154	45	323773	0.68199	0.24762	0.726382
ENSG00000133256	PDE6B	4	619373	664571	179	22	323773	0.68161	0.24774	0.726568
ENSG00000205643	CDPF1	22	46639908	46646576	62	21	323773	0.68163	0.24774	0.726568
ENSG00000103249	CLCN7	16	1494935	1525581	420	83	323773	0.68078	0.248	0.727163
ENSG00000108406	DHX40	17	57642886	57685706	240	61	323773	0.68076	0.24801	0.727081
ENSG00000170088	TMEM192	4	166000000	166000000	1118	120	323773	0.68073	0.24802	0.727
ENSG00000120451	SNX19	11	131000000	131000000	345	48	323773	0.6806	0.24806	0.727006
ENSG00000172399	MYOZ2	4	120000000	120000000	418	84	323773	0.68056	0.24808	0.726953
ENSG00000164951	PDP1	8	94870035	94938294	572	120	323773	0.68047	0.2481	0.726901
ENSG00000170743	SYT9	11	7260009	7490273	1499	268	323773	0.68024	0.24818	0.727024
ENSG00000111077	TENC1	12	53440753	53458156	94	50	323773	0.68019	0.24819	0.726887
ENSG00000268730	AC022819.2	15	99859300	99859828	3	2	323773	0.6802	0.24819	0.726887
ENSG00000204316	MRPL38	17	73894724	73905899	82	43	323773	0.68007	0.24823	0.726837
ENSG00000095627	TDRD1	10	116000000	116000000	329	65	323773	0.67972	0.24834	0.727049
ENSG00000009413	REV3L	6	112000000	112000000	973	168	323773	0.67956	0.24839	0.727084
ENSG00000123358	NR4A1	12	52416616	52453291	213	75	323773	0.67952	0.24841	0.727031
ENSG00000112306	RPS12	6	133000000	133000000	41	22	323773	0.67933	0.24846	0.727011
ENSG00000187173	LCE2A	1	153000000	153000000	5	2	323773	0.67933	0.24846	0.727011
ENSG00000010810	FYN	6	112000000	112000000	1259	165	323773	0.67909	0.24854	0.727079
ENSG00000162494	LRRC38	1	13801445	13840543	281	103	323773	0.6789	0.2486	0.727144
ENSG00000180116	C12orf40	12	40019969	40302102	2301	202	323773	0.67876	0.24864	0.72715
ENSG00000079277	MKNK1	1	47023090	47082515	288	67	323773	0.67869	0.24867	0.727127
ENSG00000114391	RPL24	3	101000000	101000000	39	22	323773	0.67853	0.24872	0.727162
ENSG00000263053	RP11-1055B8.6	17	79369275	79375658	36	18	323773	0.67833	0.24878	0.727226
ENSG00000155970	MICU3	8	16884747	16980153	683	114	323773	0.67817	0.24883	0.727262
ENSG00000175463	TBC1D10C	11	67171386	67177560	29	17	323773	0.67796	0.2489	0.7273
ENSG00000269558	AC104057.1	7	65112081	65113280	1	1	323773	0.67796	0.2489	0.7273
ENSG00000215114	UBXN2B	8	59323823	59364060	259	75	323773	0.67734	0.2491	0.727718
ENSG00000103534	TMC5	16	19421818	19510435	771	125	323773	0.67722	0.24913	0.727639
ENSG00000147586	MRPS28	8	80830952	80942524	809	150	323773	0.67722	0.24913	0.727639
ENSG00000110367	DDX6	11	119000000	119000000	274	85	323773	0.67721	0.24914	0.727502
ENSG00000069329	VPS35	16	46690054	46723430	71	27	323773	0.67711	0.24917	0.727479
ENSG00000100628	ASB2	14	94400499	94443137	385	117	323773	0.67705	0.24919	0.727427
ENSG00000134697	GNL2	1	38032417	38061536	165	51	323773	0.67697	0.24921	0.727319
ENSG00000149809	TM7SF2	11	64879317	64883856	29	16	323773	0.67698	0.24921	0.727319
ENSG00000243452	NBPF15	1	149000000	149000000	24	6	323773	0.67691	0.24923	0.727212
ENSG00000144228	SPOPL	2	139000000	139000000	408	48	323773	0.6769	0.24924	0.72713
ENSG00000106012	IQCE	7	2598632	2654368	626	126	323773	0.67681	0.24926	0.727078
ENSG00000186104	CYP2R1	11	14899553	14913798	60	33	323773	0.67662	0.24932	0.727142
ENSG00000079387	SENP1	12	48436681	48500091	383	71	323773	0.67627	0.24943	0.727352
ENSG00000196323	ZBTB44	11	130000000	130000000	682	71	323773	0.67618	0.24946	0.727329
ENSG00000064961	HMG20B	19	3572775	3579086	8	5	323773	0.67615	0.24947	0.727137
ENSG00000138162	TACC2	10	124000000	124000000	2144	313	323773	0.67616	0.24947	0.727137
ENSG00000170803	OR2AG1	11	6806248	6807245	8	3	323773	0.67616	0.24947	0.727137
ENSG00000004866	ST7	7	117000000	117000000	1191	191	323773	0.67603	0.24951	0.727033
ENSG00000197938	OR5H2	3	98001732	98002676	15	10	323773	0.67595	0.24954	0.72701
ENSG00000142484	TM4SF5	17	4675179	4686506	96	39	323773	0.67576	0.2496	0.727074
ENSG00000119013	NDUFB3	2	202000000	202000000	102	36	323773	0.6754	0.24971	0.727284
ENSG00000026652	AGPAT4	6	162000000	162000000	1082	173	323773	0.67528	0.24975	0.72718
ENSG00000174279	EVX2	2	177000000	177000000	36	21	323773	0.67526	0.24975	0.72718
ENSG00000255582	OR10G2	14	22101992	22103096	18	8	323773	0.67528	0.24975	0.72718
ENSG00000170275	CRTAP	3	33155471	33189265	248	74	323773	0.67512	0.2498	0.727105
ENSG00000198374	HIST1H2AL	6	27833034	27833606	6	4	323773	0.67503	0.24983	0.727082
ENSG00000042781	USH2A	1	216000000	217000000	5538	533	323773	0.67494	0.24986	0.727058
ENSG00000160404	TOR2A	9	130000000	130000000	12	7	323773	0.67437	0.25004	0.727472
ENSG00000129214	SHBG	17	7517382	7536700	83	37	323773	0.67431	0.25006	0.72742
ENSG00000101150	TPD52L2	20	62496596	62522898	180	54	323773	0.67426	0.25007	0.727338
ENSG00000145736	GTF2H2	5	70330784	70363516	6	4	323773	0.67424	0.25008	0.727202
ENSG00000198822	GRM3	7	86273230	86494200	1584	181	323773	0.67425	0.25008	0.727202
ENSG00000189195	BTBD8	1	92545862	92613393	527	91	323773	0.67392	0.25018	0.727327
ENSG00000145832	SLC25A48	5	135000000	135000000	402	86	323773	0.67387	0.2502	0.727275
ENSG00000261652	C15orf65	15	55700746	55710962	106	29	323773	0.67372	0.25024	0.727281
ENSG00000120057	SFRP5	10	99526508	99531709	29	17	323773	0.6735	0.25032	0.727404
ENSG00000128039	SRD5A3	4	56212276	56239263	229	61	323773	0.67346	0.25033	0.727322
ENSG00000164893	SLC7A13	8	87226281	87333375	892	143	323773	0.67343	0.25034	0.727241
ENSG00000132406	TMEM128	4	4237269	4249950	125	13	323773	0.67321	0.25041	0.727334
ENSG00000154639	CXADR	21	18884700	18965897	679	123	323773	0.67301	0.25047	0.727399
ENSG00000135766	EGLN1	1	231000000	232000000	512	36	323773	0.67292	0.2505	0.727376
ENSG00000009790	TRAF3IP3	1	210000000	210000000	196	55	323773	0.67285	0.25052	0.727323
ENSG00000260362	RP11-297M9.1	16	9760742	9770700	124	20	323773	0.67272	0.25056	0.727329
ENSG00000170381	SEMA3E	7	82993222	83278326	2518	200	323773	0.67265	0.25058	0.727277
ENSG00000174945	AMZ1	7	2719156	2815134	888	189	323773	0.67259	0.2506	0.727225
ENSG00000074356	C17orf85	17	3714460	3749545	123	37	323773	0.67235	0.25068	0.727348
ENSG00000232056	AC092687.4	2	10987703	10995081	60	29	323773	0.67217	0.25074	0.727412
ENSG00000135914	HTR2B	2	232000000	232000000	93	34	323773	0.67197	0.2508	0.727476
ENSG00000147576	ADHFE1	8	67342420	67383836	309	71	323773	0.67189	0.25083	0.727453
ENSG00000197110	IFNL3	19	39734246	39735646	24	13	323773	0.67168	0.25089	0.727517
ENSG00000179364	PACS2	14	106000000	106000000	636	77	323773	0.67159	0.25092	0.727493
ENSG00000161958	FGF11	17	7341592	7348256	26	13	323773	0.67149	0.25095	0.72747
ENSG00000099284	H2AFY2	10	71812552	71872036	363	87	323773	0.67138	0.25099	0.727476
ENSG00000111321	LTBR	12	6484211	6500733	70	32	323773	0.67124	0.25103	0.727482
ENSG00000111247	RAD51AP1	12	4647950	4669214	87	30	323773	0.67101	0.25111	0.727549
ENSG00000184584	TMEM173	5	139000000	139000000	23	14	323773	0.67099	0.25111	0.727549
ENSG00000140450	ARRDC4	15	98462784	98517068	497	101	323773	0.67097	0.25112	0.727413
ENSG00000116991	SIPA1L2	1	233000000	233000000	1123	136	323773	0.67089	0.25114	0.727362
ENSG00000164619	BMPER	7	33944523	34195484	1543	221	323773	0.67076	0.25119	0.727396
ENSG00000006715	VPS41	7	38762563	38971994	1444	123	323773	0.67073	0.2512	0.727316
ENSG00000167107	ACSF2	17	48503519	48552206	380	106	323773	0.67061	0.25123	0.727293
ENSG00000171612	SLC25A33	1	9599541	9645237	153	49	323773	0.67057	0.25125	0.727241
ENSG00000069849	ATP1B3	3	142000000	142000000	366	71	323773	0.67049	0.25127	0.727189
ENSG00000261115	TMEM178B	7	141000000	141000000	2286	315	323773	0.67023	0.25135	0.727311
ENSG00000143184	XCL1	1	169000000	169000000	53	23	323773	0.67019	0.25137	0.727259
ENSG00000166090	IL25	14	23842018	23845612	9	5	323773	0.67009	0.2514	0.727181
ENSG00000166822	TMEM170A	16	75476952	75499395	207	50	323773	0.6701	0.2514	0.727181
ENSG00000131043	AAR2	20	34824381	34858840	161	64	323773	0.67002	0.25142	0.727074
ENSG00000137648	TMPRSS4	11	118000000	118000000	354	85	323773	0.66975	0.25151	0.727225
ENSG00000064989	CALCRL	2	188000000	188000000	663	132	323773	0.66972	0.25152	0.727144
ENSG00000100626	GALNT16	14	69725994	69821183	566	145	323773	0.66959	0.25156	0.72715
ENSG00000265944	C18orf64	18	6511415	6590652	449	103	323773	0.66957	0.25157	0.72707
ENSG00000139531	SUOX	12	56390964	56400425	47	29	323773	0.66946	0.2516	0.727047
ENSG00000150990	DHX37	12	125000000	125000000	472	93	323773	0.66916	0.2517	0.727171
ENSG00000163599	CTLA4	2	205000000	205000000	25	13	323773	0.66913	0.2517	0.727171
ENSG00000152034	MCHR2	6	100000000	100000000	530	117	323773	0.66902	0.25174	0.727122
ENSG00000159921	GNE	9	36214438	36277053	493	86	323773	0.66856	0.25189	0.727391
ENSG00000237683	AL627309.1	1	134901	139379	4	2	323773	0.66855	0.25189	0.727391
ENSG00000089351	GRAMD1A	19	35485688	35517375	285	62	323773	0.66806	0.25205	0.727689
ENSG00000205085	FAM71F2	7	128000000	128000000	127	29	323773	0.66791	0.2521	0.727724
ENSG00000217128	FNIP1	5	131000000	131000000	1064	139	323773	0.66779	0.25214	0.72773
ENSG00000156510	HKDC1	10	70980059	71027315	372	110	323773	0.66772	0.25216	0.727678
ENSG00000143257	NR1I3	1	161000000	161000000	71	31	323773	0.66767	0.25217	0.727597
ENSG00000138308	PLA2G12B	10	74694928	74714536	95	47	323773	0.66741	0.25225	0.727719
ENSG00000196247	ZNF107	7	64126511	64171404	341	62	323773	0.66715	0.25234	0.727869
ENSG00000163956	LRPAP1	4	3508103	3534286	148	41	323773	0.66682	0.25244	0.728048
ENSG00000157766	ACAN	15	89346674	89418585	635	147	323773	0.66671	0.25248	0.728054
ENSG00000128606	LRRC17	7	103000000	103000000	221	27	323773	0.6666	0.25251	0.728031
ENSG00000070019	GUCY2C	12	14765576	14849519	511	100	323773	0.66657	0.25252	0.72795
ENSG00000110801	PSMD9	12	122000000	122000000	167	52	323773	0.66616	0.25266	0.728244
ENSG00000167646	DNAAF3	19	55670031	55678090	81	26	323773	0.66608	0.25268	0.728192
ENSG00000143919	CAMKMT	2	44589089	44999731	3063	269	323773	0.66571	0.2528	0.728429
ENSG00000188677	PARVB	22	44395091	44568829	1199	300	323773	0.66551	0.25286	0.728492
ENSG00000196497	IPO4	14	24649425	24658170	58	31	323773	0.6653	0.25293	0.728584
ENSG00000185885	IFITM1	11	313506	315272	2	1	323773	0.66522	0.25295	0.728532
ENSG00000076706	MCAM	11	119000000	119000000	56	34	323773	0.66512	0.25299	0.728538
ENSG00000099860	GADD45B	19	2476120	2478257	14	9	323773	0.66509	0.253	0.728458
ENSG00000107949	BCCIP	10	128000000	128000000	161	53	323773	0.66501	0.25302	0.728406
ENSG00000172732	MUS81	11	65624597	65635124	73	36	323773	0.66498	0.25303	0.728325
ENSG00000020577	SAMD4A	14	55033815	55260033	1249	303	323773	0.66484	0.25308	0.728305
ENSG00000116701	NCF2	1	184000000	184000000	183	67	323773	0.66482	0.25308	0.728305
ENSG00000165383	LRRC18	10	50117528	50143242	321	83	323773	0.66469	0.25312	0.728256
ENSG00000099840	IZUMO4	19	2096380	2099592	21	10	323773	0.66458	0.25316	0.728262
ENSG00000173641	HSPB7	1	16340523	16346089	37	20	323773	0.66455	0.25317	0.728182
ENSG00000115233	PSMD14	2	162000000	162000000	399	106	323773	0.66414	0.2533	0.728392
ENSG00000198610	AKR1C4	10	5237425	5260912	175	31	323773	0.66415	0.2533	0.728392
ENSG00000214954	LRRC69	8	92114060	92231464	813	105	323773	0.66395	0.25336	0.728401
ENSG00000166200	COPS2	15	49398268	49447858	274	63	323773	0.66389	0.25338	0.728349
ENSG00000166947	EPB42	15	43398423	43513481	630	117	323773	0.66383	0.2534	0.728297
ENSG00000177455	CD19	16	28943260	28950667	25	15	323773	0.66328	0.25357	0.728677
ENSG00000184860	SDR42E1	16	82031221	82045093	186	57	323773	0.66324	0.25359	0.728625
ENSG00000117500	TMED5	1	93615299	93646285	151	47	323773	0.66319	0.25361	0.728573
ENSG00000267848	AL118506.1	20	62585007	62585495	4	2	323773	0.6631	0.25363	0.728521
ENSG00000177200	CHD9	16	53088945	53363062	1402	119	323773	0.66293	0.25369	0.728585
ENSG00000214078	CPNE1	20	34213953	34252878	226	61	323773	0.6627	0.25376	0.728677
ENSG00000187764	SEMA4D	9	91975702	92113045	1289	198	323773	0.6626	0.25379	0.728654
ENSG00000198055	GRK6	5	177000000	177000000	202	86	323773	0.66259	0.2538	0.728573
ENSG00000011243	AKAP8L	19	15490859	15529952	195	49	323773	0.66256	0.25381	0.728493
ENSG00000180061	TMEM150B	19	55824169	55845416	227	63	323773	0.6624	0.25386	0.728527
ENSG00000100889	PCK2	14	24563262	24579807	88	44	323773	0.66236	0.25387	0.728447
ENSG00000213445	SIPA1	11	65405568	65418401	80	43	323773	0.66222	0.25391	0.728453
ENSG00000180979	LRRC57	15	42834720	42841000	43	16	323773	0.66219	0.25393	0.728401
ENSG00000114744	COMMD2	3	149000000	149000000	74	27	323773	0.66191	0.25401	0.728522
ENSG00000104738	MCM4	8	48872745	48890720	90	40	323773	0.66187	0.25403	0.72847
ENSG00000171587	DSCAM	21	41382926	42219065	6422	549	323773	0.66183	0.25404	0.72839
ENSG00000167447	SMG8	17	57286761	57292608	24	14	323773	0.66174	0.25407	0.728367
ENSG00000228368	AC106873.4	7	117000000	117000000	13	9	323773	0.66158	0.25412	0.728401
ENSG00000133742	CA1	8	86239837	86291243	307	95	323773	0.66133	0.2542	0.728522
ENSG00000176340	COX8A	11	63742079	63744015	4	2	323773	0.66121	0.25424	0.728528
ENSG00000174640	SLCO2A1	3	134000000	134000000	1027	233	323773	0.66119	0.25425	0.728447
ENSG00000073111	MCM2	3	127000000	127000000	129	55	323773	0.66111	0.25427	0.728341
ENSG00000175130	MARCKSL1	1	32799433	32801980	5	3	323773	0.6611	0.25427	0.728341
ENSG00000176204	LRRTM4	2	76974845	77820445	7730	453	323773	0.66105	0.25429	0.728236
ENSG00000136938	ANP32B	9	101000000	101000000	160	46	323773	0.66094	0.25432	0.728213
ENSG00000131910	NR0B2	1	27237980	27240457	9	5	323773	0.66093	0.25433	0.728078
ENSG00000179837	RBM15B	3	51428731	51435330	31	17	323773	0.66093	0.25433	0.728078
ENSG00000128791	TWSG1	18	9334765	9402418	499	79	323773	0.66082	0.25436	0.728001
ENSG00000139344	AMDHD1	12	96337071	96362370	163	43	323773	0.66068	0.25441	0.728036
ENSG00000120549	KIAA1217	10	23983675	24836772	6608	493	323773	0.66063	0.25442	0.727956
ENSG00000115009	CCL20	2	229000000	229000000	24	10	323773	0.66041	0.2545	0.728076
ENSG00000165807	PPP1R36	14	65016620	65056098	251	69	323773	0.66037	0.25451	0.727941
ENSG00000166676	TVP23A	16	10854776	10912651	474	121	323773	0.66037	0.25451	0.727941
ENSG00000136045	PWP1	12	108000000	108000000	208	56	323773	0.66033	0.25452	0.727807
ENSG00000103591	AAGAB	15	67493371	67547533	314	66	323773	0.66007	0.2546	0.727927
ENSG00000070961	ATP2B1	12	89981828	90103077	589	129	323773	0.65985	0.25467	0.728019
ENSG00000269018	AP001362.1	11	65358665	65359947	6	4	323773	0.65942	0.25481	0.728311
ENSG00000121104	FAM117A	17	47787694	47866542	299	98	323773	0.65933	0.25484	0.728288
ENSG00000168439	STIP1	11	63952744	63972015	130	52	323773	0.65932	0.25485	0.728208
ENSG00000103335	PIEZO1	16	88781751	88851619	1213	230	323773	0.65927	0.25486	0.728074
ENSG00000107485	GATA3	10	8095567	8117161	111	39	323773	0.65929	0.25486	0.728074
ENSG00000165204	OR1K1	9	126000000	126000000	9	6	323773	0.65922	0.25488	0.727968
ENSG00000072080	SPP2	2	235000000	235000000	200	41	323773	0.65904	0.25494	0.728031
ENSG00000268192	AP002956.1	11	119000000	119000000	6	3	323773	0.65898	0.25495	0.727951
ENSG00000204033	LRIT2	10	85980254	85985345	38	22	323773	0.65894	0.25497	0.7279
ENSG00000128253	RFPL2	22	32586422	32600718	121	47	323773	0.65841	0.25514	0.728277
ENSG00000141994	DUS3L	19	5784843	5791249	55	23	323773	0.65833	0.25516	0.728226
ENSG00000128918	ALDH1A2	15	58245622	58790065	4745	500	323773	0.65829	0.25517	0.728146
ENSG00000236939	C8orf56	8	104000000	104000000	65	24	323773	0.65819	0.25521	0.728152
ENSG00000099889	ARVCF	22	19957419	20004331	406	94	323773	0.65806	0.25525	0.728157
ENSG00000130748	TMEM160	19	47549165	47551888	19	8	323773	0.65792	0.25529	0.728163
ENSG00000122420	PTGFR	1	78769568	79005434	1635	230	323773	0.65787	0.25531	0.728112
ENSG00000170373	CST1	20	23728190	23731905	59	24	323773	0.65784	0.25532	0.728032
ENSG00000011258	MBTD1	17	49254786	49337524	518	89	323773	0.65777	0.25534	0.727981
ENSG00000115339	GALNT3	2	167000000	167000000	321	90	323773	0.65771	0.25536	0.727876
ENSG00000158220	ESYT3	3	138000000	138000000	317	102	323773	0.65771	0.25536	0.727876
ENSG00000164967	RPP25L	9	34610483	34612101	9	4	323773	0.65764	0.25538	0.72777
ENSG00000237388	OR4A47	11	48510269	48511332	12	8	323773	0.65759	0.2554	0.727719
ENSG00000161849	KRT84	12	52771596	52779436	63	24	323773	0.65722	0.25552	0.727953
ENSG00000133063	CHIT1	1	203000000	203000000	482	100	323773	0.65716	0.25554	0.727902
ENSG00000166295	ANAPC16	10	73975787	73995618	146	47	323773	0.65711	0.25555	0.727822
ENSG00000185104	FAF1	1	50905150	51425935	2644	164	323773	0.65706	0.25557	0.727717
ENSG00000204604	ZNF468	19	53341261	53360902	217	41	323773	0.65706	0.25557	0.727717
ENSG00000163683	SMIM14	4	39547950	39640710	671	111	323773	0.65667	0.2557	0.727925
ENSG00000136877	FPGS	9	131000000	131000000	160	44	323773	0.65654	0.25574	0.727931
ENSG00000077420	APBB1IP	10	26727132	26856732	831	136	323773	0.6564	0.25578	0.727829
ENSG00000104953	TLE6	19	2977444	2995177	90	24	323773	0.65641	0.25578	0.727829
ENSG00000113645	WWC1	5	168000000	168000000	1412	265	323773	0.6564	0.25578	0.727829
ENSG00000163328	GPR155	2	175000000	175000000	306	83	323773	0.65629	0.25582	0.727726
ENSG00000171970	ZNF57	19	2900896	2918474	157	28	323773	0.65612	0.25587	0.727761
ENSG00000129673	AANAT	17	74449433	74466199	129	53	323773	0.65609	0.25588	0.727681
ENSG00000138744	NAAA	4	76831809	76862204	290	50	323773	0.65579	0.25598	0.727804
ENSG00000170949	ZNF160	19	53569859	53606689	357	87	323773	0.65579	0.25598	0.727804
ENSG00000144847	IGSF11	3	119000000	119000000	2029	188	323773	0.65565	0.25602	0.727756
ENSG00000182816	KRTAP13-2	21	31743709	31744557	11	7	323773	0.65555	0.25606	0.727761
ENSG00000100601	ALKBH1	14	78138747	78174363	287	65	323773	0.65498	0.25624	0.728165
ENSG00000100325	ASCC2	22	30184597	30234271	309	79	323773	0.6549	0.25626	0.728114
ENSG00000163788	SNRK	3	43328004	43466256	901	121	323773	0.65485	0.25628	0.728063
ENSG00000171792	RHNO1	12	2985424	2998626	90	23	323773	0.6548	0.2563	0.728012
ENSG00000117450	PRDX1	1	45976708	45988719	67	19	323773	0.65469	0.25633	0.727989
ENSG00000178996	SNX18	5	53813589	53842415	249	63	323773	0.65448	0.2564	0.72808
ENSG00000081177	EXD2	14	69658228	69709075	322	48	323773	0.65421	0.25649	0.728174
ENSG00000119401	TRIM32	9	119000000	119000000	43	21	323773	0.65422	0.25649	0.728174
ENSG00000173638	SLC19A1	21	46913486	46964325	600	140	323773	0.654	0.25655	0.728183
ENSG00000219545	RPA3-AS1	7	7680342	8043689	2161	340	323773	0.65379	0.25662	0.728274
ENSG00000172216	CEBPB	20	48807376	48809212	5	3	323773	0.65373	0.25664	0.728223
ENSG00000169876	MUC17	7	101000000	101000000	410	103	323773	0.65345	0.25673	0.72837
ENSG00000141560	FN3KRP	17	80674559	80688204	168	67	323773	0.65343	0.25674	0.728291
ENSG00000115942	ORC2	2	202000000	202000000	347	79	323773	0.65337	0.25676	0.72824
ENSG00000164576	SAP30L	5	154000000	154000000	86	47	323773	0.65334	0.25677	0.728161
ENSG00000169474	SPRR1A	1	153000000	153000000	22	11	323773	0.65318	0.25682	0.728195
ENSG00000131059	BPIFA3	20	31805116	31815564	87	33	323773	0.65286	0.25692	0.72837
ENSG00000203780	FANK1	10	128000000	128000000	921	137	323773	0.6521	0.25717	0.728971
ENSG00000087301	TXNDC16	14	52897308	53019240	894	151	323773	0.65189	0.25724	0.729062
ENSG00000123983	ACSL3	2	224000000	224000000	607	100	323773	0.65177	0.25728	0.729068
ENSG00000115363	EVA1A	2	75696428	75796848	716	161	323773	0.65166	0.25731	0.729045
ENSG00000184254	ALDH1A3	15	101000000	101000000	329	59	323773	0.65156	0.25734	0.729022
ENSG00000214517	PPME1	11	73882144	73965748	609	97	323773	0.65141	0.25739	0.729056
ENSG00000156219	ART3	4	76932337	77033955	1143	88	323773	0.65131	0.25742	0.729034
ENSG00000188162	OTOG	11	17568920	17668697	631	154	323773	0.65123	0.25745	0.729011
ENSG00000166847	DCTN5	16	23652713	23681195	184	30	323773	0.65093	0.25755	0.729186
ENSG00000165471	MBL2	10	54525140	54531460	45	25	323773	0.65089	0.25756	0.729053
ENSG00000165970	SLC6A5	11	20620946	20680831	543	114	323773	0.65088	0.25756	0.729053
ENSG00000165061	ZMAT4	8	40388109	40755352	2858	346	323773	0.65056	0.25766	0.729175
ENSG00000139323	POC1B	12	89813495	89919801	723	103	323773	0.6504	0.25772	0.729237
ENSG00000257335	MGAM	7	142000000	142000000	1343	207	323773	0.65026	0.25776	0.729243
ENSG00000214999	AC129492.6	17	7982800	7984883	13	8	323773	0.64999	0.25785	0.72939
ENSG00000138741	TRPC3	4	123000000	123000000	476	100	323773	0.64985	0.25789	0.729341
ENSG00000161270	NPHS1	19	36316866	36360189	284	90	323773	0.64985	0.25789	0.729341
ENSG00000110881	ASIC1	12	50451331	50477394	120	46	323773	0.6498	0.25791	0.729237
ENSG00000082126	MPP4	2	203000000	203000000	356	137	323773	0.6497	0.25794	0.729214
ENSG00000127364	TAS2R4	7	141000000	141000000	12	7	323773	0.64949	0.25801	0.729304
ENSG00000171307	ZDHHC16	10	99205927	99217127	51	23	323773	0.64946	0.25802	0.729225
ENSG00000173915	USMG5	10	105000000	105000000	41	23	323773	0.64943	0.25803	0.729146
ENSG00000268656	AC110084.1	2	27998851	28009186	63	36	323773	0.64938	0.25805	0.729095
ENSG00000269404	SPIB	19	50922195	50934570	91	42	323773	0.64932	0.25806	0.729016
ENSG00000101752	MIB1	18	19284918	19450918	828	129	323773	0.64932	0.25807	0.728937
ENSG00000175048	ZDHHC14	6	158000000	158000000	2635	319	323773	0.64922	0.2581	0.728914
ENSG00000150401	DCUN1D2	13	114000000	114000000	258	80	323773	0.64905	0.25815	0.728948
ENSG00000135424	ITGA7	12	56078352	56109827	199	54	323773	0.64898	0.25817	0.728897
ENSG00000136807	CDK9	9	131000000	131000000	32	16	323773	0.64861	0.2583	0.729103
ENSG00000170473	WIBG	12	56295197	56326402	131	38	323773	0.64859	0.2583	0.729103
ENSG00000079739	PGM1	1	64058947	64125916	441	115	323773	0.64842	0.25836	0.729111
ENSG00000179059	ZFP42	4	189000000	189000000	95	41	323773	0.64833	0.25839	0.729089
ENSG00000075618	FSCN1	7	5632439	5646286	106	35	323773	0.6483	0.2584	0.728956
ENSG00000143878	RHOB	2	20646835	20649200	10	6	323773	0.64828	0.2584	0.728956
ENSG00000167765	AC018755.1	19	52095036	52097630	59	25	323773	0.64819	0.25843	0.72888
ENSG00000175746	C15orf54	15	39542885	39547046	36	17	323773	0.648	0.25849	0.728942
ENSG00000204446	C9orf170	9	89763559	89774471	65	30	323773	0.64792	0.25852	0.728919
ENSG00000167074	TEF	22	41763337	41795330	233	58	323773	0.64786	0.25854	0.728868
ENSG00000112619	PRPH2	6	42664340	42690312	193	47	323773	0.64782	0.25855	0.728789
ENSG00000158486	DNAH3	16	20944433	21170762	1710	227	323773	0.64762	0.25861	0.728744
ENSG00000181418	DDN	12	49388932	49393092	17	13	323773	0.64762	0.25861	0.728744
ENSG00000182584	ACTL10	20	32254304	32256331	15	9	323773	0.64765	0.25861	0.728744
ENSG00000161243	FBXO27	19	39481354	39523425	395	70	323773	0.64759	0.25863	0.728587
ENSG00000051620	HEBP2	6	139000000	139000000	118	39	323773	0.64746	0.25867	0.728592
ENSG00000129625	REEP5	5	112000000	112000000	389	94	323773	0.64713	0.25877	0.728767
ENSG00000122778	KIAA1549	7	139000000	139000000	1319	196	323773	0.64697	0.25883	0.728829
ENSG00000142279	WTIP	19	34971874	34997258	155	53	323773	0.64675	0.2589	0.728919
ENSG00000148798	INA	10	105000000	105000000	69	30	323773	0.6465	0.25898	0.729037
ENSG00000100379	KCTD17	22	37447779	37459430	92	36	323773	0.64643	0.259	0.728933
ENSG00000167083	GNGT2	17	47280153	47287936	48	22	323773	0.64642	0.259	0.728933
ENSG00000176435	CLEC14A	14	38723308	38725574	14	8	323773	0.64625	0.25906	0.728941
ENSG00000135637	CCDC142	2	74699113	74710535	82	42	323773	0.64597	0.25915	0.729087
ENSG00000152684	PELO	5	52083774	52099880	91	40	323773	0.64589	0.25917	0.729037
ENSG00000151617	EDNRA	4	148000000	148000000	397	81	323773	0.64572	0.25923	0.729099
ENSG00000101323	HAO1	20	7863628	7921121	397	84	323773	0.64565	0.25925	0.729048
ENSG00000040531	CTNS	17	3539762	3564836	150	43	323773	0.64541	0.25933	0.729166
ENSG00000186191	BPIFB4	20	31667450	31699557	286	73	323773	0.64538	0.25934	0.729087
ENSG00000243646	IL10RB	21	34638663	34669539	235	59	323773	0.64536	0.25935	0.729008
ENSG00000158473	CD1D	1	158000000	158000000	27	14	323773	0.64522	0.25939	0.729014
ENSG00000118523	CTGF	6	132000000	132000000	15	9	323773	0.64518	0.2594	0.728935
ENSG00000180383	DEFB124	20	30053309	30064560	64	29	323773	0.64495	0.25948	0.729053
ENSG00000166188	ZNF319	16	58028572	58034357	22	9	323773	0.64469	0.25956	0.729171
ENSG00000254505	CHMP4A	14	24678789	24683075	28	19	323773	0.6445	0.25963	0.729261
ENSG00000154822	PLCL2	3	16844159	17132086	1782	210	323773	0.64445	0.25964	0.729182
ENSG00000164822	DEFA6	8	6782215	6783598	21	13	323773	0.64424	0.25971	0.729272
ENSG00000049541	RFC2	7	73645829	73668774	134	31	323773	0.64402	0.25978	0.729362
ENSG00000071073	MGAT4A	2	99235569	99347589	645	151	323773	0.64381	0.25985	0.729452
ENSG00000007255	TRAPPC6A	19	45666186	45681495	131	37	323773	0.64378	0.25986	0.729373
ENSG00000188396	TCTEX1D4	1	45271585	45272957	10	6	323773	0.64359	0.25992	0.729434
ENSG00000133065	SLC41A1	1	206000000	206000000	151	53	323773	0.64349	0.25995	0.729359
ENSG00000146858	ZC3HAV1L	7	139000000	139000000	105	26	323773	0.6435	0.25995	0.729359
ENSG00000198734	F5	1	169000000	170000000	566	105	323773	0.64247	0.26028	0.730124
ENSG00000052344	PRSS8	16	31142756	31147083	19	13	323773	0.64247	0.26029	0.730045
ENSG00000271303	SRXN1	20	627259	634014	33	19	323773	0.64242	0.2603	0.729967
ENSG00000169570	DTWD2	5	118000000	118000000	1362	181	323773	0.64222	0.26036	0.730028
ENSG00000106113	CRHR2	7	30692200	30739745	291	96	323773	0.64178	0.26051	0.730342
ENSG00000039068	CDH1	16	68771128	68869451	799	158	323773	0.64169	0.26054	0.730319
ENSG00000091157	WDR7	18	54318574	54698828	2773	200	323773	0.64156	0.26058	0.730325
ENSG00000205403	CFI	4	111000000	111000000	602	100	323773	0.6413	0.26066	0.730442
ENSG00000184478	OR56A3	11	5968570	5969591	2	1	323773	0.64112	0.26072	0.730504
ENSG00000142731	PLK4	4	129000000	129000000	98	40	323773	0.64107	0.26074	0.730453
ENSG00000157087	ATP2B2	3	10365707	10749716	1836	305	323773	0.64095	0.26078	0.730458
ENSG00000178988	MRFAP1L1	4	6709428	6711607	7	5	323773	0.64076	0.26084	0.73052
ENSG00000196963	PCDHB16	5	141000000	141000000	58	22	323773	0.64074	0.26085	0.730441
ENSG00000155034	FBXL18	7	5470966	5553429	816	170	323773	0.64069	0.26086	0.730362
ENSG00000175344	CHRNA7	15	32322691	32464722	834	163	323773	0.64066	0.26087	0.730284
ENSG00000068615	REEP1	2	86441116	86565206	1034	112	323773	0.64054	0.26091	0.730289
ENSG00000168594	ADAM29	4	176000000	176000000	1345	141	323773	0.64049	0.26093	0.730238
ENSG00000139173	TMEM117	12	44229770	44783545	4193	234	323773	0.64043	0.26095	0.730081
ENSG00000163520	FBLN2	3	13573824	13679922	843	185	323773	0.64043	0.26095	0.730081
ENSG00000266733	TBC1D29	17	28884130	28890511	40	20	323773	0.64041	0.26095	0.730081
ENSG00000260027	HOXB7	17	46684594	46710934	199	78	323773	0.64028	0.26099	0.72998
ENSG00000100281	HMGXB4	22	35653445	35691800	250	54	323773	0.64025	0.261	0.729902
ENSG00000168884	TNIP2	4	2743375	2758103	75	28	323773	0.64008	0.26106	0.729963
ENSG00000054690	PLEKHH1	14	68000018	68056329	455	134	323773	0.63987	0.26113	0.730052
ENSG00000166546	BEAN1	16	66461200	66527432	440	114	323773	0.63976	0.26116	0.73003
ENSG00000116704	SLC35D1	1	67465015	67519782	357	69	323773	0.63968	0.26119	0.730007
ENSG00000110448	CD5	11	60869867	60895324	198	64	323773	0.63966	0.2612	0.729929
ENSG00000125834	STK35	20	2082257	2157684	276	61	323773	0.63938	0.26129	0.730074
ENSG00000138678	AGPAT9	4	84457067	84527028	503	94	323773	0.63924	0.26133	0.730026
ENSG00000182141	ZNF708	19	21473962	21512227	259	63	323773	0.63925	0.26133	0.730026
ENSG00000171497	PPID	4	160000000	160000000	100	33	323773	0.63916	0.26136	0.72995
ENSG00000165125	TRPV6	7	143000000	143000000	141	24	323773	0.63904	0.2614	0.729956
ENSG00000022840	RNF10	12	121000000	121000000	295	66	323773	0.63895	0.26143	0.729933
ENSG00000184724	KRTAP6-1	21	31985750	31986249	7	5	323773	0.63888	0.26145	0.72983
ENSG00000197993	KEL	7	143000000	143000000	148	42	323773	0.63888	0.26145	0.72983
ENSG00000144481	TRPM8	2	235000000	235000000	623	167	323773	0.63878	0.26148	0.729754
ENSG00000143278	F13B	1	197000000	197000000	167	43	323773	0.63848	0.26158	0.729927
ENSG00000151247	EIF4E	4	99792835	99851788	504	102	323773	0.63817	0.26168	0.7301
ENSG00000138594	TMOD3	15	52121825	52239492	834	89	323773	0.63797	0.26175	0.730189
ENSG00000184840	TMED9	5	177000000	177000000	21	13	323773	0.63788	0.26178	0.730166
ENSG00000108846	ABCC3	17	48712138	48769613	380	143	323773	0.63784	0.26179	0.730088
ENSG00000205089	CCNI2	5	132000000	132000000	44	22	323773	0.63779	0.2618	0.73001
ENSG00000234224	TMEM229A	7	124000000	124000000	8	5	323773	0.63764	0.26185	0.730043
ENSG00000090104	RGS1	1	193000000	193000000	29	14	323773	0.63756	0.26188	0.73002
ENSG00000166452	AKIP1	11	8932686	8941631	54	17	323773	0.63753	0.26189	0.729942
ENSG00000271949	RP11-302M6.4	1	90098699	90398809	1792	270	323773	0.6373	0.26197	0.730059
ENSG00000172183	ISG20	15	89179384	89199714	186	59	323773	0.63711	0.26203	0.73012
ENSG00000272921	RP11-500M8.7	12	4714110	4771809	384	84	323773	0.63705	0.26205	0.73007
ENSG00000182035	ADIG	20	37209838	37217106	38	23	323773	0.63688	0.2621	0.730103
ENSG00000120217	CD274	9	5450503	5470566	126	38	323773	0.63684	0.26212	0.730053
ENSG00000171135	JAGN1	3	9932238	9936033	30	19	323773	0.63677	0.26214	0.730002
ENSG00000150456	N6AMT2	13	21302870	21348097	355	63	323773	0.63666	0.26217	0.72998
ENSG00000093167	LRRFIP2	3	37094117	37225180	717	122	323773	0.63648	0.26223	0.730041
ENSG00000172940	SLC22A13	3	38307303	38319806	76	26	323773	0.63616	0.26234	0.730241
ENSG00000119906	FAM178A	10	103000000	103000000	241	80	323773	0.63612	0.26235	0.730163
ENSG00000185917	SETD4	21	37406839	37451687	364	87	323773	0.63602	0.26238	0.730141
ENSG00000186094	AGBL4	1	48998527	50489585	5937	306	323773	0.63592	0.26241	0.730118
ENSG00000163645	FAM194A	3	150000000	150000000	281	83	323773	0.63578	0.26246	0.730151
ENSG00000168743	NPNT	4	107000000	107000000	839	104	323773	0.63576	0.26247	0.73002
ENSG00000267127	RP11-795F19.5	18	77794346	77854968	430	66	323773	0.63575	0.26247	0.73002
ENSG00000198075	SULT1C4	2	109000000	109000000	67	23	323773	0.6357	0.26249	0.729917
ENSG00000154768	C17orf50	17	34087916	34092098	26	14	323773	0.63562	0.26251	0.729867
ENSG00000103034	NDRG4	16	58496750	58547532	353	130	323773	0.6356	0.26252	0.729789
ENSG00000159433	STARD9	15	42867857	43013179	968	193	323773	0.63556	0.26253	0.729711
ENSG00000101187	SLCO4A1	20	61273797	61317137	412	131	323773	0.63534	0.2626	0.7298
ENSG00000141720	PIP4K2B	17	36921942	36956379	197	68	323773	0.63503	0.2627	0.729972
ENSG00000132405	TBC1D14	4	6910969	7034845	917	121	323773	0.6345	0.26288	0.730366
ENSG00000105127	AKAP8	19	15464196	15490609	178	59	323773	0.63436	0.26292	0.730371
ENSG00000131068	DEFB118	20	29956421	29961726	31	14	323773	0.63415	0.26299	0.73046
ENSG00000105404	RABAC1	19	42460833	42463542	13	6	323773	0.63414	0.263	0.730382
ENSG00000107223	EDF1	9	140000000	140000000	33	20	323773	0.63408	0.26301	0.730251
ENSG00000183134	PTGDR2	11	60618413	60623444	34	14	323773	0.63411	0.26301	0.730251
ENSG00000072195	SPEG	2	220000000	220000000	365	122	323773	0.63347	0.26321	0.730595
ENSG00000170476	MZB1	5	139000000	139000000	9	5	323773	0.63347	0.26321	0.730595
ENSG00000269676	MUC8	12	133000000	133000000	2	1	323773	0.63335	0.26325	0.730547
ENSG00000136319	TTC5	14	20724717	20774153	460	131	323773	0.63334	0.26326	0.730469
ENSG00000108176	DNAJC12	10	69556427	69597924	321	60	323773	0.6332	0.2633	0.730475
ENSG00000249624	AP000295.9	21	34619079	34655517	257	86	323773	0.633	0.26337	0.730563
ENSG00000109320	NFKB1	4	103000000	104000000	593	113	323773	0.63289	0.2634	0.730541
ENSG00000138794	CASP6	4	111000000	111000000	119	46	323773	0.63283	0.26342	0.730491
ENSG00000169223	LMAN2	5	177000000	177000000	128	47	323773	0.6328	0.26343	0.730413
ENSG00000185483	ROR1	1	64239693	64647181	2342	253	323773	0.63272	0.26346	0.73039
ENSG00000101190	TCFL5	20	61472467	61493115	145	35	323773	0.63259	0.2635	0.730395
ENSG00000158042	MRPL17	11	6702013	6704632	26	9	323773	0.63241	0.26356	0.730456
ENSG00000105171	POP4	19	30094924	30108144	131	41	323773	0.63208	0.26367	0.730655
ENSG00000135916	ITM2C	2	232000000	232000000	132	43	323773	0.63196	0.26371	0.730661
ENSG00000103723	AP3B2	15	83328033	83378666	314	94	323773	0.63188	0.26373	0.730558
ENSG00000187650	VMAC	19	5904869	5910864	41	19	323773	0.6319	0.26373	0.730558
ENSG00000172717	FAM71D	14	67656110	67695267	278	55	323773	0.63185	0.26374	0.730427
ENSG00000152767	FARP1	13	98794816	99102027	2425	371	323773	0.63181	0.26376	0.730377
ENSG00000167291	TBC1D16	17	77906142	78009647	814	262	323773	0.63172	0.26378	0.730327
ENSG00000099250	NRP1	10	33466420	33625190	1194	197	323773	0.63164	0.26381	0.730305
ENSG00000167749	KLK4	19	51409608	51413994	31	18	323773	0.63148	0.26386	0.730338
ENSG00000145979	TBC1D7	6	13266774	13328815	460	84	323773	0.63136	0.2639	0.730343
ENSG00000188629	ZNF177	19	9435021	9493293	448	71	323773	0.63135	0.26391	0.730265
ENSG00000180096	2025-09-01	16	30389454	30407312	98	42	323773	0.6312	0.26395	0.730271
ENSG00000083223	ZCCHC6	9	88902648	88969369	287	75	323773	0.63113	0.26398	0.730248
ENSG00000221944	TIGD1	2	233000000	233000000	13	7	323773	0.63105	0.264	0.730146
ENSG00000255423	EBLN2	3	73110810	73112488	20	12	323773	0.63106	0.264	0.730146
ENSG00000198912	C1orf174	1	3805689	3816857	86	23	323773	0.63098	0.26403	0.730071
ENSG00000185640	KRT79	12	53215194	53228079	130	49	323773	0.63092	0.26405	0.730021
ENSG00000160224	AIRE	21	45705721	45718531	139	73	323773	0.63075	0.2641	0.730054
ENSG00000112539	C6orf118	6	166000000	166000000	224	53	323773	0.63064	0.26414	0.730059
ENSG00000170270	C14orf142	14	93669239	93673439	16	11	323773	0.63048	0.26419	0.730092
ENSG00000204010	IFIT1B	10	91137813	91144962	40	18	323773	0.63033	0.26424	0.730125
ENSG00000205544	TMEM256	17	7306294	7307456	5	2	323773	0.62981	0.26441	0.730489
ENSG00000060566	CREB3L3	19	4153598	4173051	58	22	323773	0.62962	0.26447	0.73055
ENSG00000177990	DPY19L2	12	63952693	64062719	844	117	323773	0.62957	0.26449	0.7305
ENSG00000131148	EMC8	16	85805364	85833214	230	57	323773	0.62929	0.26458	0.730643
ENSG00000159063	ALG8	11	77811982	77850706	367	66	323773	0.6292	0.26461	0.730621
ENSG00000055950	MRPL43	10	103000000	103000000	93	44	323773	0.62898	0.26468	0.730604
ENSG00000176105	YES1	18	721588	812547	394	55	323773	0.62899	0.26468	0.730604
ENSG00000181240	SLC25A41	19	6426048	6433790	61	25	323773	0.62899	0.26468	0.730604
ENSG00000144668	ITGA9	3	37493606	37865005	2624	348	323773	0.62859	0.26481	0.730752
ENSG00000133398	MED10	5	6371994	6378707	48	23	323773	0.62836	0.26488	0.73084
ENSG00000272514	C6ORF165	6	88117701	88174183	523	90	323773	0.62812	0.26496	0.730956
ENSG00000161203	AP2M1	3	184000000	184000000	52	28	323773	0.62795	0.26502	0.731016
ENSG00000068079	IFI35	17	41158742	41166473	43	25	323773	0.62787	0.26504	0.730914
ENSG00000143632	ACTA1	1	230000000	230000000	18	11	323773	0.62789	0.26504	0.730914
ENSG00000179930	ZNF648	1	182000000	182000000	30	19	323773	0.62781	0.26506	0.730811
ENSG00000161011	SQSTM1	5	179000000	179000000	329	105	323773	0.62747	0.26517	0.731009
ENSG00000186654	PRR5	22	45064593	45133561	663	177	323773	0.62715	0.26528	0.731155
ENSG00000205018	RP11-830F9.6	16	89006197	89017932	84	37	323773	0.62716	0.26528	0.731155
ENSG00000184209	SNRNP35	12	124000000	124000000	103	37	323773	0.62702	0.26532	0.731107
ENSG00000270149	RP11-544M22.13	1	161000000	161000000	275	66	323773	0.62694	0.26535	0.731085
ENSG00000146247	PHIP	6	79645584	79787953	997	86	323773	0.62687	0.26537	0.731035
ENSG00000184524	CEND1	11	787104	790123	9	5	323773	0.62684	0.26538	0.730905
ENSG00000270011	ZNF559-ZNF177	19	9434850	9493293	451	71	323773	0.62683	0.26538	0.730905
ENSG00000130950	NUTM2F	9	97077605	97090926	78	31	323773	0.62675	0.26541	0.73083
ENSG00000146904	EPHA1	7	143000000	143000000	140	63	323773	0.6264	0.26553	0.731056
ENSG00000166220	TBATA	10	72530995	72545157	168	69	323773	0.62635	0.26554	0.730978
ENSG00000213585	VDAC1	5	133000000	133000000	195	53	323773	0.62618	0.2656	0.730986
ENSG00000221852	KRTAP1-5	17	39182278	39183454	18	12	323773	0.62616	0.2656	0.730986
ENSG00000106723	SPIN1	9	91003334	91093609	648	94	323773	0.62602	0.26565	0.730966
ENSG00000156253	RWDD2B	21	30376705	30391699	119	45	323773	0.62591	0.26569	0.730972
ENSG00000059573	ALDH18A1	10	97365696	97416463	313	68	323773	0.62586	0.2657	0.730894
ENSG00000205629	LCMT1	16	25123050	25189552	434	71	323773	0.6257	0.26575	0.730927
ENSG00000101197	BIRC7	20	61867235	61871859	48	20	323773	0.62563	0.26578	0.730905
ENSG00000159784	FAM131B	7	143000000	143000000	43	27	323773	0.62559	0.26579	0.730827
ENSG00000268156	FKSG61	14	77882741	77883115	1	1	323773	0.62557	0.2658	0.73075
ENSG00000187987	ZSCAN23	6	28399707	28411279	81	34	323773	0.62542	0.26585	0.73073
ENSG00000258691	RP11-404P21.8	14	96671181	96730266	417	110	323773	0.62541	0.26585	0.73073
ENSG00000206044	AC005841.1	12	2958397	2966213	40	18	323773	0.62527	0.2659	0.730711
ENSG00000106089	STX1A	7	73113536	73134002	86	43	323773	0.6251	0.26595	0.730743
ENSG00000163029	SMC6	2	17845079	17981509	849	134	323773	0.62499	0.26599	0.730748
ENSG00000011132	APBA3	19	3750817	3761697	81	27	323773	0.62472	0.26608	0.730891
ENSG00000257327	RP11-650K20.3	12	104000000	104000000	17	9	323773	0.62437	0.26619	0.731088
ENSG00000196526	AFAP1	4	7760441	7941653	1982	183	323773	0.62429	0.26622	0.731014
ENSG00000256453	DND1	5	140000000	140000000	21	11	323773	0.62429	0.26622	0.731014
ENSG00000047346	FAM214A	15	52873514	53002014	881	157	323773	0.62415	0.26627	0.730994
ENSG00000112787	FBRSL1	12	133000000	133000000	862	160	323773	0.62396	0.26633	0.730949
ENSG00000185982	DEFB128	20	168494	170322	7	3	323773	0.62394	0.26633	0.730949
ENSG00000189181	OR14I1	1	249000000	249000000	13	7	323773	0.62395	0.26633	0.730949
ENSG00000153250	RBMS1	2	161000000	161000000	1217	154	323773	0.62386	0.26636	0.730823
ENSG00000100591	AHSA1	14	77924213	77935817	118	44	323773	0.62367	0.26642	0.730883
ENSG00000141551	CSNK1D	17	80196899	80231607	214	65	323773	0.6236	0.26644	0.730833
ENSG00000142319	SLC6A3	5	1392909	1445545	137	40	323773	0.62342	0.2665	0.730893
ENSG00000215549	AL138815.1	13	26442061	26455095	59	28	323773	0.62318	0.26658	0.731008
ENSG00000054148	PHPT1	9	140000000	140000000	21	12	323773	0.62317	0.26659	0.730931
ENSG00000205744	DENND1C	19	6467218	6482568	128	48	323773	0.62313	0.2666	0.730854
ENSG00000174151	CYB561D1	1	110000000	110000000	53	27	323773	0.6226	0.26677	0.731215
ENSG00000198590	C3orf35	3	37427760	37476988	352	96	323773	0.62237	0.26685	0.73133
ENSG00000164116	GUCY1A3	4	157000000	157000000	439	101	323773	0.62233	0.26686	0.731253
ENSG00000162040	HS3ST6	16	1961464	1968441	64	18	323773	0.62213	0.26693	0.73134
ENSG00000158683	PKD1L1	7	47814250	47988088	1696	204	323773	0.62211	0.26694	0.731263
ENSG00000095585	BLNK	10	97951458	98031344	559	151	323773	0.62203	0.26696	0.731213
ENSG00000157617	C2CD2	21	43305221	43373999	549	179	323773	0.62199	0.26698	0.731164
ENSG00000114054	PCCB	3	136000000	136000000	639	103	323773	0.62182	0.26703	0.731196
ENSG00000125245	GPR18	13	99906968	99913998	33	18	323773	0.62169	0.26707	0.731201
ENSG00000173486	FKBP2	11	64008475	64011604	10	7	323773	0.62167	0.26708	0.731124
ENSG00000266953	RP11-618P17.4	19	34887220	34900269	53	25	323773	0.62153	0.26712	0.731129
ENSG00000105619	TFPT	19	54610320	54619055	64	31	323773	0.62145	0.26715	0.731107
ENSG00000158477	CD1A	1	158000000	158000000	25	11	323773	0.62135	0.26719	0.731112
ENSG00000119541	VPS4B	18	61056423	61089716	205	42	323773	0.62095	0.26732	0.731364
ENSG00000164032	H2AFZ	4	101000000	101000000	9	5	323773	0.62068	0.2674	0.731478
ENSG00000172346	CSDC2	22	41956767	41973745	93	32	323773	0.6205	0.26746	0.731538
ENSG00000164056	SPRY1	4	124000000	124000000	48	23	323773	0.62049	0.26747	0.731461
ENSG00000131686	CA6	1	9005926	9035151	189	55	323773	0.62043	0.26749	0.731411
ENSG00000133704	IPO8	12	30781922	30848920	457	79	323773	0.6204	0.2675	0.731282
ENSG00000213578	CPLX3	15	75118888	75124141	31	19	323773	0.6204	0.2675	0.731282
ENSG00000159023	EPB41	1	29213603	29446553	1001	103	323773	0.62024	0.26755	0.731263
ENSG00000183463	URAD	13	28551851	28562791	66	22	323773	0.62014	0.26758	0.73124
ENSG00000204209	DAXX	6	33286335	33297046	78	40	323773	0.62008	0.2676	0.731191
ENSG00000203995	ZYG11A	1	53308183	53360670	318	74	323773	0.61988	0.26767	0.731278
ENSG00000096384	HSP90AB1	6	44214824	44221620	49	25	323773	0.61953	0.26778	0.731474
ENSG00000142227	EMP3	19	48824766	48833810	65	24	323773	0.6193	0.26786	0.731589
ENSG00000123407	HOXC12	12	54348618	54352740	34	13	323773	0.61917	0.2679	0.731542
ENSG00000176623	RMDN1	8	87480486	87526586	337	65	323773	0.61917	0.2679	0.731542
ENSG00000255072	PIGY	4	89442724	89442940	2	1	323773	0.61903	0.26795	0.731522
ENSG00000187918	OR51I2	11	5474638	5475707	20	12	323773	0.61897	0.26797	0.731472
ENSG00000122741	DCAF10	9	37800499	37867663	534	59	323773	0.61888	0.268	0.731398
ENSG00000162909	CAPN2	1	224000000	224000000	609	139	323773	0.61887	0.268	0.731398
ENSG00000128000	ZNF780B	19	40534167	40562116	178	38	323773	0.61877	0.26803	0.73122
ENSG00000206560	ANKRD28	3	15708743	15901278	1204	130	323773	0.61877	0.26803	0.73122
ENSG00000268950	AC114494.1	1	31902192	31902614	4	2	323773	0.61879	0.26803	0.73122
ENSG00000133105	RXFP2	13	32313674	32377009	438	98	323773	0.61874	0.26804	0.731039
ENSG00000185829	ARL17A	17	44594068	44657088	6	3	323773	0.61851	0.26812	0.731101
ENSG00000238083	LRRC37A2	17	44588877	44633016	6	3	323773	0.61851	0.26812	0.731101
ENSG00000156269	NAA11	4	80146848	80247204	552	108	323773	0.61826	0.2682	0.731163
ENSG00000122188	LAX1	1	204000000	204000000	75	27	323773	0.61825	0.26821	0.731087
ENSG00000148948	LRRC4C	11	40135753	41481323	9511	593	323773	0.61817	0.26823	0.731037
ENSG00000173917	HOXB2	17	46618256	46623441	42	23	323773	0.6178	0.26835	0.73126
ENSG00000112078	KCTD20	6	36410544	36458920	368	79	323773	0.61769	0.26839	0.731266
ENSG00000175575	PAAF1	11	73587744	73638790	402	79	323773	0.61749	0.26846	0.731352
ENSG00000214226	C17orf67	17	54869274	54916134	285	52	323773	0.61742	0.26848	0.731303
ENSG00000143355	LHX9	1	198000000	198000000	136	51	323773	0.61739	0.26849	0.731174
ENSG00000164484	TMEM200A	6	131000000	131000000	639	103	323773	0.61738	0.26849	0.731174
ENSG00000185347	C14orf80	14	106000000	106000000	76	33	323773	0.61731	0.26851	0.731073
ENSG00000055044	NOP58	2	203000000	203000000	262	62	323773	0.61725	0.26853	0.730972
ENSG00000119328	FAM206A	9	112000000	112000000	116	39	323773	0.61727	0.26853	0.730972
ENSG00000173988	LRRC63	13	46786083	46851501	416	74	323773	0.61683	0.26867	0.731197
ENSG00000121281	ADCY7	16	50280048	50352046	552	145	323773	0.61678	0.26869	0.731148
ENSG00000141759	TXNL4A	18	77732867	77793949	361	63	323773	0.6167	0.26872	0.731126
ENSG00000114859	CLCN2	3	184000000	184000000	109	50	323773	0.61653	0.26877	0.731158
ENSG00000112531	QKI	6	164000000	164000000	1021	100	323773	0.61635	0.26883	0.731218
ENSG00000116871	MAP7D1	1	36621180	36646450	136	45	323773	0.61625	0.26887	0.731171
ENSG00000197584	KCNMB2	3	178000000	179000000	3953	376	323773	0.61624	0.26887	0.731171
ENSG00000107611	CUBN	10	16865963	17171830	2425	316	323773	0.6162	0.26888	0.731043
ENSG00000005379	BZRAP1	17	56378592	56406152	202	69	323773	0.61585	0.269	0.731265
ENSG00000116198	CEP104	1	3728645	3773778	411	52	323773	0.61572	0.26904	0.731218
ENSG00000180347	CCDC129	7	31553704	31698334	911	166	323773	0.61573	0.26904	0.731218
ENSG00000204882	GPR20	8	142000000	142000000	109	38	323773	0.6157	0.26905	0.73109
ENSG00000112562	SMOC2	6	169000000	169000000	2522	321	323773	0.61542	0.26914	0.731231
ENSG00000128590	DNAJB9	7	108000000	108000000	35	17	323773	0.61497	0.26929	0.731535
ENSG00000106397	PLOD3	7	101000000	101000000	118	21	323773	0.61483	0.26933	0.73154
ENSG00000184148	SPRR4	1	153000000	153000000	23	8	323773	0.6147	0.26938	0.731572
ENSG00000159322	ADPGK	15	73043710	73078187	202	62	323773	0.61467	0.26939	0.731496
ENSG00000062282	DGAT2	11	75470557	75512579	291	65	323773	0.61453	0.26943	0.731501
ENSG00000122026	RPL21	13	27825446	27830828	47	16	323773	0.61448	0.26945	0.731451
ENSG00000167767	KRT80	12	52562780	52585784	175	79	323773	0.61431	0.2695	0.731484
ENSG00000197852	FAM212B	1	112000000	112000000	545	148	323773	0.61422	0.26953	0.731462
ENSG00000075142	SRI	7	87834433	87856308	88	29	323773	0.61421	0.26954	0.731385
ENSG00000123154	WDR83	19	12777614	12786646	64	15	323773	0.61402	0.2696	0.731444
ENSG00000023171	GRAMD1B	11	123000000	123000000	763	182	323773	0.61397	0.26962	0.731395
ENSG00000124225	PMEPA1	20	56223448	56286592	468	134	323773	0.61374	0.26969	0.731482
ENSG00000162493	PDPN	1	13909960	13944452	170	64	323773	0.61325	0.26985	0.731812
ENSG00000163428	LRRC58	3	120000000	120000000	205	60	323773	0.61321	0.26987	0.731763
ENSG00000126709	IFI6	1	27992572	27998729	23	7	323773	0.61311	0.2699	0.731741
ENSG00000026950	BTN3A1	6	26402465	26415444	127	30	323773	0.61303	0.26993	0.731719
ENSG00000136770	DNAJC1	10	22045466	22292698	1258	128	323773	0.61283	0.26999	0.731778
ENSG00000167862	ICT1	17	73008765	73017356	60	18	323773	0.61277	0.27001	0.731729
ENSG00000169548	ZNF280A	22	22868060	22874613	33	18	323773	0.61263	0.27006	0.731761
ENSG00000157212	PAXIP1	7	155000000	155000000	344	83	323773	0.6126	0.27007	0.731684
ENSG00000255537	AP000708.1	11	125000000	125000000	31	15	323773	0.61256	0.27008	0.731608
ENSG00000259066	RP11-371E8.4	14	93651318	93684932	198	78	323773	0.61235	0.27015	0.731694
ENSG00000166582	CENPV	17	16245848	16256970	61	28	323773	0.61221	0.2702	0.731726
ENSG00000118246	FASTKD2	2	208000000	208000000	238	50	323773	0.61219	0.27021	0.73165
ENSG00000099785	2025-03-02	19	8478154	8503901	173	58	323773	0.61189	0.2703	0.731791
ENSG00000145428	RNF175	4	155000000	155000000	400	62	323773	0.6117	0.27037	0.731877
ENSG00000101680	LAMA1	18	6941743	7117813	724	196	323773	0.61156	0.27041	0.731882
ENSG00000156860	FBRS	16	30669752	30682135	46	26	323773	0.61153	0.27043	0.731833
ENSG00000111913	FAM65B	6	24797601	25042238	1714	247	323773	0.61138	0.27047	0.731838
ENSG00000107736	CDH23	10	73156691	73575702	3433	434	323773	0.61101	0.2706	0.732086
ENSG00000088926	F11	4	187000000	187000000	150	51	323773	0.61096	0.27061	0.73201
ENSG00000115548	KDM3A	2	86667770	86719839	354	97	323773	0.61082	0.27066	0.732042
ENSG00000100448	CTSG	14	25042728	25045466	18	11	323773	0.61069	0.2707	0.731995
ENSG00000116747	TROVE2	1	193000000	193000000	144	51	323773	0.6107	0.2707	0.731995
ENSG00000185201	IFITM2	11	307631	315272	11	7	323773	0.61036	0.27081	0.732138
ENSG00000115756	HPCAL1	2	10443015	10567743	786	200	323773	0.61033	0.27082	0.732062
ENSG00000206026	SMIM21	18	73121431	73139658	116	31	323773	0.61028	0.27084	0.732012
ENSG00000132688	NES	1	157000000	157000000	44	24	323773	0.61009	0.2709	0.732071
ENSG00000138606	SHF	15	45459412	45493373	234	87	323773	0.61008	0.27091	0.731995
ENSG00000260001	TGFBR3L	19	7981030	7983982	9	6	323773	0.60981	0.271	0.732135
ENSG00000111203	ITFG2	12	2921788	2968957	217	47	323773	0.60975	0.27101	0.732059
ENSG00000085552	IGSF9	1	160000000	160000000	88	32	323773	0.60974	0.27102	0.731983
ENSG00000231925	TAPBP	6	33267471	33282164	129	51	323773	0.60966	0.27104	0.731934
ENSG00000099812	MISP	19	751126	764319	97	41	323773	0.60964	0.27105	0.731858
ENSG00000128276	RFPL3	22	32750872	32757148	86	20	323773	0.60904	0.27125	0.732295
ENSG00000165799	RNASE7	14	21510385	21512393	19	10	323773	0.60893	0.27129	0.7323
ENSG00000163913	IFT122	3	129000000	129000000	623	87	323773	0.60889	0.2713	0.732224
ENSG00000258588	TRIM6-TRIM34	11	5617955	5665628	409	106	323773	0.60864	0.27138	0.732336
ENSG00000228157	AC007952.5	17	18996287	19000150	1	1	323773	0.60858	0.2714	0.732287
ENSG00000152822	GRM1	6	146000000	147000000	2829	255	323773	0.60819	0.27153	0.732535
ENSG00000139597	N4BP2L1	13	32974861	33002315	125	59	323773	0.60817	0.27154	0.732459
ENSG00000162757	C1orf74	1	210000000	210000000	7	5	323773	0.60809	0.27156	0.73241
ENSG00000115318	LOXL3	2	74759541	74782817	137	50	323773	0.60772	0.27169	0.732657
ENSG00000145246	ATP10D	4	47487305	47595503	941	182	323773	0.60746	0.27177	0.73277
ENSG00000145414	NAF1	4	164000000	164000000	290	68	323773	0.60743	0.27178	0.732694
ENSG00000197119	SLC25A29	14	101000000	101000000	89	39	323773	0.60702	0.27192	0.732969
ENSG00000262633	RP11-156P1.2	17	45000499	45124520	822	124	323773	0.60697	0.27194	0.732919
ENSG00000178750	STX19	3	93733213	93747454	81	23	323773	0.60682	0.27198	0.732924
ENSG00000165416	SUGT1	13	53226844	53275044	322	53	323773	0.60656	0.27207	0.733064
ENSG00000189120	SP6	17	45922279	45933240	53	23	323773	0.60652	0.27208	0.732936
ENSG00000258869	RP11-204N11.1	14	98215601	98230326	84	33	323773	0.60655	0.27208	0.732936
ENSG00000204398	RP11-65D24.2	13	112000000	112000000	698	148	323773	0.60629	0.27216	0.732997
ENSG00000109270	LAMTOR3	4	101000000	101000000	81	35	323773	0.60618	0.2722	0.733002
ENSG00000204130	RUFY2	10	70100864	70167051	473	75	323773	0.60611	0.27222	0.732953
ENSG00000091129	NRCAM	7	108000000	108000000	2267	214	323773	0.60604	0.27225	0.732931
ENSG00000131876	SNRPA1	15	102000000	102000000	133	37	323773	0.606	0.27226	0.732855
ENSG00000182782	HCAR2	12	123000000	123000000	8	6	323773	0.60586	0.2723	0.73286
ENSG00000120253	NUP43	6	150000000	150000000	231	67	323773	0.60561	0.27239	0.732999
ENSG00000162227	TAF6L	11	62538775	62554814	77	31	323773	0.60527	0.2725	0.733192
ENSG00000052795	FNIP2	4	160000000	160000000	806	140	323773	0.60523	0.27251	0.733116
ENSG00000118873	RAB3GAP2	1	220000000	220000000	631	111	323773	0.60513	0.27255	0.733121
ENSG00000135972	MRPS9	2	106000000	106000000	486	49	323773	0.6051	0.27256	0.733045
ENSG00000178567	EPM2AIP1	3	37027357	37034795	34	21	323773	0.60505	0.27257	0.732969
ENSG00000196684	HSH2D	19	16244838	16269386	205	68	323773	0.60495	0.2726	0.732947
ENSG00000115392	FANCL	2	58386378	58468507	687	139	323773	0.60494	0.27261	0.732871
ENSG00000113430	IRX4	5	1877541	1887350	77	24	323773	0.6046	0.27272	0.733064
ENSG00000134294	SLC38A2	12	46751972	46766650	92	43	323773	0.60459	0.27273	0.732988
ENSG00000118579	MED28	4	17616254	17635728	151	36	323773	0.60445	0.27277	0.732993
ENSG00000111912	NCOA7	6	126000000	126000000	758	161	323773	0.6042	0.27285	0.733105
ENSG00000204464	C1orf195	1	15490840	15497813	48	22	323773	0.60386	0.27297	0.733325
ENSG00000064545	TMEM161A	19	19229978	19249322	104	31	323773	0.60384	0.27298	0.733249
ENSG00000175287	PHYHD1	9	132000000	132000000	115	30	323773	0.60378	0.27299	0.733122
ENSG00000178882	FAM101A	12	124000000	125000000	2492	313	323773	0.6038	0.27299	0.733122
ENSG00000158445	KCNB1	20	47980414	48099184	738	192	323773	0.60373	0.27301	0.733022
ENSG00000132872	SYT4	18	40847843	40857615	55	26	323773	0.60356	0.27307	0.73308
ENSG00000269476	CTD-2583A14.9	19	58388133	58427959	356	101	323773	0.60346	0.2731	0.733058
ENSG00000014257	ACPP	3	132000000	132000000	372	75	323773	0.60337	0.27313	0.733036
ENSG00000165480	SKA3	13	21727734	21750741	135	35	323773	0.60323	0.27318	0.733067
ENSG00000158806	NPM2	8	21881636	21894408	96	44	323773	0.6031	0.27322	0.733072
ENSG00000160339	FCN2	9	138000000	138000000	106	34	323773	0.60292	0.27328	0.733131
ENSG00000088826	SMOX	20	4101627	4168394	277	82	323773	0.60252	0.27342	0.733404
ENSG00000163492	CCDC141	2	180000000	180000000	1725	257	323773	0.60244	0.27344	0.733355
ENSG00000069712	KIAA1107	1	92632542	92650280	122	34	323773	0.60217	0.27353	0.733493
ENSG00000204128	C2orf72	2	232000000	232000000	76	31	323773	0.60199	0.27359	0.733552
ENSG00000071626	DAZAP1	19	1407568	1435719	72	26	323773	0.60172	0.27368	0.733639
ENSG00000260914	RP11-343C2.11	16	69333585	69354614	112	32	323773	0.60171	0.27368	0.733639
ENSG00000268211	AL359091.2	9	131000000	131000000	11	5	323773	0.60165	0.2737	0.733539
ENSG00000135569	TAAR5	6	133000000	133000000	13	9	323773	0.60129	0.27382	0.733758
ENSG00000006116	CACNG3	16	24266874	24374122	765	198	323773	0.60123	0.27384	0.733607
ENSG00000197279	ZNF165	6	28048753	28057341	56	25	323773	0.60123	0.27384	0.733607
ENSG00000198570	RD3	1	212000000	212000000	143	32	323773	0.60123	0.27384	0.733607
ENSG00000131050	BPIFA2	20	31749574	31769218	164	30	323773	0.60122	0.27385	0.733428
ENSG00000153815	CMIP	16	81478775	81745367	2503	390	323773	0.60112	0.27388	0.733406
ENSG00000105983	LMBR1	7	156000000	157000000	1772	158	323773	0.60084	0.27397	0.733545
ENSG00000180638	SLC47A2	17	19581601	19622292	304	74	323773	0.6007	0.27402	0.733576
ENSG00000235711	ANKRD34C	15	79575146	79590580	120	30	323773	0.60063	0.27404	0.733528
ENSG00000168765	GSTM4	1	110000000	110000000	54	29	323773	0.60028	0.27416	0.733746
ENSG00000112981	NME5	5	137000000	137000000	131	45	323773	0.60023	0.27418	0.733697
ENSG00000167613	LAIR1	19	54865362	54882165	150	49	323773	0.60019	0.27419	0.733622
ENSG00000135423	GLS2	12	56864736	56882198	67	33	323773	0.59997	0.27426	0.733707
ENSG00000126432	PRDX5	11	64085560	64089283	12	9	323773	0.59993	0.27428	0.733658
ENSG00000106952	TNFSF8	9	118000000	118000000	187	32	323773	0.59987	0.27429	0.733531
ENSG00000128335	APOL2	22	36622256	36636000	98	41	323773	0.59988	0.27429	0.733531
ENSG00000231171	LINC01098	4	179000000	179000000	1956	267	323773	0.59976	0.27433	0.733485
ENSG00000066583	ISOC1	5	128000000	128000000	131	37	323773	0.59962	0.27438	0.733516
ENSG00000111880	RNGTT	6	89319985	89673348	2646	158	323773	0.59932	0.27448	0.733681
ENSG00000256713	PGA5	11	61008514	61018920	57	28	323773	0.59929	0.27449	0.733606
ENSG00000164007	CLDN19	1	43198764	43205925	47	28	323773	0.59909	0.27456	0.73369
ENSG00000092108	SCFD1	14	31091318	31205018	562	93	323773	0.59893	0.27461	0.733671
ENSG00000136108	CKAP2	13	53029564	53050763	199	32	323773	0.59894	0.27461	0.733671
ENSG00000228144	TMBIM4	12	66517697	66563765	231	55	323773	0.59883	0.27464	0.733598
ENSG00000169246	NPIPB3	16	21413558	21459888	1	1	323773	0.59866	0.2747	0.733656
ENSG00000163116	STPG2	4	98105244	99064391	7968	219	323773	0.59861	0.27472	0.733607
ENSG00000140968	IRF8	16	85932409	85956215	175	63	323773	0.59854	0.27474	0.733558
ENSG00000162910	MRPL55	1	228000000	228000000	21	11	323773	0.59829	0.27482	0.73367
ENSG00000168528	SERINC2	1	31882412	31907525	181	45	323773	0.59812	0.27488	0.733728
ENSG00000180828	BHLHE22	8	65492814	65496181	14	10	323773	0.59808	0.27489	0.733652
ENSG00000146521	C6orf123	6	168000000	168000000	128	43	323773	0.59807	0.2749	0.733577
ENSG00000128011	LRFN1	19	39797208	39805976	42	26	323773	0.59773	0.27501	0.733768
ENSG00000119048	UBE2B	5	134000000	134000000	110	33	323773	0.59753	0.27508	0.733853
ENSG00000171481	OR1L3	9	125000000	125000000	17	7	323773	0.59701	0.27525	0.734204
ENSG00000183722	LHFP	13	39917029	40177665	1776	275	323773	0.5969	0.27529	0.734209
ENSG00000166426	CRABP1	15	78632666	78640572	78	37	323773	0.59684	0.27531	0.73416
ENSG00000120756	PLS1	3	142000000	142000000	753	140	323773	0.59681	0.27532	0.734085
ENSG00000188807	TMEM201	1	9648932	9674935	107	38	323773	0.59673	0.27534	0.734036
ENSG00000182379	NXPH4	12	57610578	57620232	72	33	323773	0.59654	0.27541	0.73412
ENSG00000206106	KRTAP22-2	21	31962424	31962716	3	1	323773	0.59638	0.27546	0.734152
ENSG00000172780	RAB43	3	129000000	129000000	188	51	323773	0.59631	0.27548	0.734103
ENSG00000178878	APOLD1	12	12878851	12982909	435	127	323773	0.5961	0.27555	0.734187
ENSG00000173653	RCE1	11	66610306	66614017	19	14	323773	0.59584	0.27564	0.734325
ENSG00000128394	APOBEC3F	22	39436609	39449915	98	42	323773	0.59568	0.27569	0.734356
ENSG00000165097	KDM1B	6	18155560	18224084	618	135	323773	0.59557	0.27573	0.734361
ENSG00000198176	TFDP1	13	114000000	114000000	471	82	323773	0.59542	0.27578	0.73429
ENSG00000221813	OR6B1	7	144000000	144000000	7	5	323773	0.59543	0.27578	0.73429
ENSG00000268863	AC135048.1	16	30996808	30997533	5	3	323773	0.59543	0.27578	0.73429
ENSG00000079557	AFM	4	74347400	74369691	136	46	323773	0.59539	0.27579	0.734113
ENSG00000204003	LCN6	9	140000000	140000000	136	47	323773	0.59529	0.27583	0.734117
ENSG00000136449	MYCBPAP	17	48585745	48608862	225	74	323773	0.59519	0.27586	0.734095
ENSG00000182095	TNRC18	7	5346421	5465045	741	189	323773	0.59517	0.27587	0.73402
ENSG00000162188	GNG3	11	62475130	62476673	8	5	323773	0.5949	0.27595	0.734131
ENSG00000162438	CTRC	1	15764935	15775737	79	36	323773	0.59478	0.27599	0.734136
ENSG00000179636	TPPP2	14	21492268	21504435	87	46	323773	0.59475	0.276	0.73406
ENSG00000110697	PITPNM1	11	67259239	67273734	85	50	323773	0.59471	0.27602	0.734012
ENSG00000169495	HTRA4	8	38831683	38846181	88	26	323773	0.59467	0.27603	0.733937
ENSG00000168175	MAPK1IP1L	14	55518349	55536910	126	47	323773	0.59458	0.27606	0.733915
ENSG00000198492	YTHDF2	1	29063133	29096287	164	46	323773	0.59446	0.2761	0.733919
ENSG00000151892	GFRA1	10	118000000	118000000	1483	236	323773	0.59432	0.27615	0.73395
ENSG00000128710	HOXD10	2	177000000	177000000	83	38	323773	0.59395	0.27627	0.734168
ENSG00000168234	TTC39C	18	21572737	21715574	856	188	323773	0.59372	0.27635	0.734278
ENSG00000147459	DOCK5	8	25042238	25275598	1673	241	323773	0.59353	0.27641	0.734285
ENSG00000169248	CXCL11	4	76954835	76962568	76	10	323773	0.59354	0.27641	0.734285
ENSG00000101363	MANBAL	20	35918041	35945663	216	47	323773	0.59347	0.27643	0.734186
ENSG00000157933	SKI	1	2160134	2241558	230	73	323773	0.5933	0.27649	0.734243
ENSG00000196961	AP2A1	19	50270225	50310370	285	80	323773	0.59326	0.2765	0.734168
ENSG00000086666	ZFAND6	15	80351910	80430735	645	117	323773	0.59318	0.27653	0.734146
ENSG00000114107	CEP70	3	138000000	138000000	828	67	323773	0.59298	0.2766	0.73418
ENSG00000177426	TGIF1	18	3411606	3458409	160	52	323773	0.59296	0.2766	0.73418
ENSG00000170153	RNF150	4	142000000	142000000	2682	342	323773	0.59289	0.27663	0.734107
ENSG00000118689	FOXO3	6	109000000	109000000	659	117	323773	0.5928	0.27666	0.734085
ENSG00000100290	BIK	22	43506754	43525718	159	56	323773	0.59242	0.27679	0.734328
ENSG00000162241	SLC25A45	11	65142663	65151172	63	19	323773	0.59236	0.2768	0.734253
ENSG00000187079	TEAD1	11	12695969	12966298	1319	175	323773	0.59234	0.27681	0.734127
ENSG00000255641	NKG2-E	12	10564911	10588600	130	30	323773	0.59234	0.27681	0.734127
ENSG00000186881	OR13F1	9	107000000	107000000	14	9	323773	0.5919	0.27696	0.734373
ENSG00000053747	LAMA3	18	21269407	21535030	1443	162	323773	0.59134	0.27715	0.734775
ENSG00000178295	GEN1	2	17935125	17966632	212	64	323773	0.59126	0.27717	0.734727
ENSG00000132740	IGHMBP2	11	68671310	68708070	310	87	323773	0.59122	0.27719	0.734678
ENSG00000260415	AC068987.1	12	52203789	52206636	17	9	323773	0.59119	0.2772	0.734603
ENSG00000106615	RHEB	7	151000000	151000000	332	69	323773	0.59098	0.27727	0.734687
ENSG00000220575	HTR5A-AS1	7	155000000	155000000	52	30	323773	0.59094	0.27728	0.734612
ENSG00000267314	AC104532.2	19	5904852	5914718	70	29	323773	0.59082	0.27732	0.734616
ENSG00000198851	CD3E	11	118000000	118000000	57	24	323773	0.59079	0.27733	0.734541
ENSG00000163006	CCDC138	2	109000000	110000000	739	131	323773	0.59074	0.27735	0.734493
ENSG00000166233	ARIH1	15	72766667	72879692	626	118	323773	0.59063	0.27738	0.734471
ENSG00000172115	CYCS	7	25159710	25164980	36	24	323773	0.59042	0.27745	0.734555
ENSG00000143337	TOR1AIP1	1	180000000	180000000	274	70	323773	0.59039	0.27747	0.734506
ENSG00000166619	BLCAP	20	36120874	36156333	173	53	323773	0.59033	0.27748	0.734432
ENSG00000155957	TMBIM4	12	66517709	66563852	233	56	323773	0.59013	0.27755	0.734465
ENSG00000180934	OR56A1	11	6047901	6048971	3	2	323773	0.59013	0.27755	0.734465
ENSG00000178776	C5orf46	5	147000000	147000000	247	46	323773	0.5899	0.27763	0.734524
ENSG00000251369	ZNF550	19	58046625	58071231	172	64	323773	0.58978	0.27767	0.734529
ENSG00000132694	ARHGEF11	1	157000000	157000000	648	117	323773	0.58954	0.27775	0.734639
ENSG00000163918	RFC4	3	187000000	187000000	110	36	323773	0.58944	0.27778	0.734617
ENSG00000153404	PLEKHG4B	5	140373	190085	175	24	323773	0.58942	0.27779	0.734542
ENSG00000088876	ZNF343	20	2462463	2505348	176	63	323773	0.58914	0.27788	0.734679
ENSG00000188352	FOCAD	9	20658308	20995954	2490	206	323773	0.58908	0.2779	0.73458
ENSG00000255154	RPP14	3	58303341	58303847	3	2	323773	0.5891	0.2779	0.73458
ENSG00000172794	RAB37	17	72666717	72743474	427	129	323773	0.58892	0.27796	0.734587
ENSG00000186130	ZBTB6	9	126000000	126000000	17	10	323773	0.58884	0.27798	0.734538
ENSG00000176678	FOXL1	16	86609974	86615303	43	24	323773	0.58866	0.27805	0.734622
ENSG00000156831	NSMCE2	8	126000000	126000000	1871	207	323773	0.58837	0.27814	0.734759
ENSG00000100578	KIAA0586	14	58894103	59015216	618	116	323773	0.58816	0.27821	0.734842
ENSG00000117143	UAP1	1	163000000	163000000	253	70	323773	0.58797	0.27828	0.734926
ENSG00000149591	TAGLN	11	117000000	117000000	41	22	323773	0.58788	0.27831	0.734904
ENSG00000128652	HOXD3	2	177000000	177000000	197	79	323773	0.58784	0.27832	0.734829
ENSG00000197153	HIST1H3J	6	27858093	27860884	22	11	323773	0.58761	0.2784	0.734939
ENSG00000139343	SNRPF	12	96252706	96297606	323	77	323773	0.58751	0.27843	0.734917
ENSG00000184459	BPIFC	22	32809834	32860471	401	128	323773	0.58727	0.27851	0.735027
ENSG00000116690	PRG4	1	186000000	186000000	111	38	323773	0.5871	0.27857	0.735084
ENSG00000204572	KRTAP5-10	11	71276609	71279980	38	12	323773	0.58704	0.27859	0.735036
ENSG00000080644	CHRNA3	15	78885394	78913637	238	61	323773	0.58696	0.27862	0.735014
ENSG00000167994	RAB3IL1	11	61664773	61687741	123	55	323773	0.58653	0.27876	0.735282
ENSG00000110090	CPT1A	11	68522088	68611878	590	131	323773	0.58629	0.27884	0.735392
ENSG00000103241	FOXF1	16	86544133	86548076	46	31	323773	0.58621	0.27887	0.73532
ENSG00000169194	IL13	5	132000000	132000000	24	17	323773	0.58621	0.27887	0.73532
ENSG00000141194	OR4D1	17	56232494	56233517	15	8	323773	0.58596	0.27895	0.735379
ENSG00000121931	LRIF1	1	111000000	112000000	67	35	323773	0.58558	0.27908	0.73562
ENSG00000138750	NUP54	4	77035812	77069668	371	32	323773	0.58532	0.27917	0.735706
ENSG00000248098	BCKDHA	19	41884215	41930910	356	55	323773	0.58532	0.27917	0.735706
ENSG00000139117	CPNE8	12	39040624	39301232	2071	131	323773	0.58504	0.27926	0.735791
ENSG00000177192	PUS1	12	132000000	132000000	118	41	323773	0.5848	0.27934	0.735901
ENSG00000169641	LUZP1	1	23410516	23504301	362	80	323773	0.58472	0.27937	0.735828
ENSG00000170162	VGLL2	6	118000000	118000000	45	20	323773	0.58471	0.27937	0.735828
ENSG00000172073	TEX37	2	88824169	88829102	47	20	323773	0.58467	0.27938	0.735703
ENSG00000159224	GIP	17	47035916	47045958	92	23	323773	0.58464	0.2794	0.735655
ENSG00000007545	CRAMP1L	16	1662326	1727909	395	83	323773	0.58458	0.27942	0.735607
ENSG00000140478	GOLGA6D	15	75575176	75586816	6	4	323773	0.58401	0.27961	0.736006
ENSG00000169914	OTUD3	1	20209006	20239438	146	39	323773	0.58382	0.27967	0.736063
ENSG00000204290	BTNL2	6	32361740	32374905	547	25	323773	0.58369	0.27972	0.736093
ENSG00000007062	PROM1	4	15964699	16086001	635	167	323773	0.58365	0.27973	0.736018
ENSG00000108602	ALDH3A1	17	19641297	19652256	82	39	323773	0.58355	0.27976	0.735996
ENSG00000174748	RPL15	3	23958036	23965183	48	28	323773	0.58329	0.27985	0.736132
ENSG00000248485	PCP4L1	1	161000000	161000000	220	51	323773	0.58312	0.27991	0.736189
ENSG00000197599	CCDC154	16	1484384	1494557	142	43	323773	0.58274	0.28003	0.736404
ENSG00000094796	KRT31	17	39549976	39553844	32	19	323773	0.58272	0.28004	0.736329
ENSG00000169006	NTSR2	2	11798304	11810290	70	19	323773	0.58257	0.28009	0.736359
ENSG00000188488	SERPINA5	14	95027779	95059457	264	70	323773	0.58253	0.2801	0.736285
ENSG00000168263	KCNV2	9	2717502	2730037	121	33	323773	0.58248	0.28012	0.736186
ENSG00000177947	ODF3	11	196738	200261	11	6	323773	0.5825	0.28012	0.736186
ENSG00000181408	UTS2R	17	80332153	80333462	7	5	323773	0.58243	0.28014	0.736087
ENSG00000149634	SPATA25	20	44515128	44516274	12	7	323773	0.58205	0.28027	0.736328
ENSG00000124688	MAD2L1BP	6	43597277	43608689	78	28	323773	0.58158	0.28043	0.736647
ENSG00000166960	CCDC178	18	30517366	31021065	2505	200	323773	0.5815	0.28045	0.736599
ENSG00000188994	ZNF292	6	87862551	87973914	930	127	323773	0.58138	0.28049	0.736603
ENSG00000146192	FGD2	6	36973422	36996846	241	96	323773	0.58137	0.2805	0.736529
ENSG00000135314	KHDC1	6	73951037	74020088	601	87	323773	0.5813	0.28052	0.73648
ENSG00000088854	C20orf194	20	3229951	3388272	1093	83	323773	0.5812	0.28055	0.736458
ENSG00000131781	FMO5	1	147000000	147000000	606	57	323773	0.58094	0.28064	0.736594
ENSG00000172819	RARG	12	53604354	53626764	123	62	323773	0.58071	0.28072	0.736703
ENSG00000204306	AP002348.1	11	120000000	120000000	23	11	323773	0.58061	0.28075	0.736681
ENSG00000105255	FSD1	19	4304597	4323840	87	27	323773	0.58034	0.28084	0.736766
ENSG00000111305	GSG1	12	13236494	13256619	32	20	323773	0.58036	0.28084	0.736766
ENSG00000124091	GCNT7	20	55066548	55100981	239	53	323773	0.5802	0.28089	0.736746
ENSG00000181381	DDX60L	4	169000000	169000000	1379	191	323773	0.58007	0.28093	0.73675
ENSG00000096088	PGC	6	41704449	41721847	119	59	323773	0.57999	0.28096	0.736677
ENSG00000135898	GPR55	2	232000000	232000000	461	101	323773	0.57998	0.28096	0.736677
ENSG00000198373	WWP2	16	69796209	69975644	1483	146	323773	0.57997	0.28097	0.736552
ENSG00000206422	LRRC30	18	7231123	7232045	6	4	323773	0.57961	0.28109	0.736766
ENSG00000100023	PPIL2	22	22006559	22054304	424	97	323773	0.5795	0.28113	0.73677
ENSG00000123066	MED13L	12	116000000	117000000	1240	140	323773	0.57937	0.28117	0.736775
ENSG00000078687	TNRC6C	17	76000249	76104916	819	138	323773	0.579	0.28129	0.736988
ENSG00000116793	PHTF1	1	114000000	114000000	295	83	323773	0.57895	0.28131	0.73694
ENSG00000147869	CER1	9	14719722	14722715	29	16	323773	0.57869	0.2814	0.737075
ENSG00000151117	TMEM86A	11	18714669	18726332	90	41	323773	0.57857	0.28144	0.737079
ENSG00000258973	RP11-934B9.3	14	24801516	24806588	34	16	323773	0.57824	0.28155	0.737267
ENSG00000169019	COMMD8	4	47452885	47465736	109	25	323773	0.57818	0.28157	0.737218
ENSG00000170293	CMTM8	3	32280171	32411817	1037	223	323773	0.57809	0.2816	0.737146
ENSG00000196588	MKL1	22	40806285	41032706	1140	98	323773	0.57811	0.2816	0.737146
ENSG00000100554	ATP6V1D	14	67761088	67826982	435	50	323773	0.57762	0.28176	0.737414
ENSG00000100426	ZBED4	22	50247490	50283726	300	63	323773	0.57751	0.2818	0.737418
ENSG00000176444	CLK2	1	155000000	155000000	69	34	323773	0.57745	0.28182	0.737369
ENSG00000136051	KIAA1033	12	106000000	106000000	362	92	323773	0.57732	0.28186	0.737373
ENSG00000123080	CDKN2C	1	51426417	51440305	60	31	323773	0.57726	0.28188	0.737275
ENSG00000178233	TMEM151B	6	44238203	44275243	351	77	323773	0.57728	0.28188	0.737275
ENSG00000078081	LAMP3	3	183000000	183000000	286	80	323773	0.57723	0.28189	0.73715
ENSG00000087266	SH3BP2	4	2794750	2842825	346	86	323773	0.57714	0.28192	0.737128
ENSG00000179071	CCDC89	11	85394893	85397320	10	6	323773	0.57701	0.28197	0.737108
ENSG00000206562	METTL6	3	15422782	15482073	462	93	323773	0.57701	0.28197	0.737108
ENSG00000001036	FUCA2	6	144000000	144000000	139	55	323773	0.57685	0.28202	0.737038
ENSG00000114956	DGUOK	2	74153953	74186088	162	44	323773	0.57686	0.28202	0.737038
ENSG00000174775	HRAS	11	532242	537287	46	17	323773	0.57682	0.28203	0.736913
ENSG00000075213	SEMA3A	7	83585093	84122040	4474	367	323773	0.57672	0.28206	0.736891
ENSG00000099953	MMP11	22	24110413	24126503	122	37	323773	0.57666	0.28208	0.736843
ENSG00000106853	PTGR1	9	114000000	114000000	397	109	323773	0.5766	0.28211	0.736821
ENSG00000078902	TOLLIP	11	1295601	1330884	61	26	323773	0.5765	0.28214	0.736799
ENSG00000180483	DEFB119	20	29964967	29978406	93	37	323773	0.57647	0.28215	0.736725
ENSG00000179295	PTPN11	12	113000000	113000000	366	110	323773	0.57643	0.28216	0.736651
ENSG00000171199	PROL1	4	71263599	71275911	96	36	323773	0.57638	0.28218	0.736603
ENSG00000144589	STK11IP	2	220000000	220000000	94	42	323773	0.57623	0.28223	0.736633
ENSG00000242574	HLA-DMB	6	32902406	32908847	71	17	323773	0.57612	0.28227	0.736637
ENSG00000182827	ACBD3	1	226000000	226000000	239	58	323773	0.57592	0.28233	0.736693
ENSG00000213024	NUP62	19	50410082	50433020	170	65	323773	0.57571	0.2824	0.736776
ENSG00000129028	THAP10	15	71173681	71185124	47	23	323773	0.57569	0.28241	0.736702
ENSG00000188389	PDCD1	2	243000000	243000000	102	30	323773	0.57554	0.28246	0.736732
ENSG00000177685	EFCAB4A	11	826144	831991	30	14	323773	0.57551	0.28247	0.736658
ENSG00000126777	KTN1	14	56025790	56168244	994	87	323773	0.57541	0.28251	0.736662
ENSG00000099203	TMED1	19	10943114	10946994	19	13	323773	0.5753	0.28254	0.73664
ENSG00000122863	CHST3	10	73724123	73773322	386	89	323773	0.57493	0.28267	0.736879
ENSG00000161010	C5orf45	5	179000000	179000000	270	77	323773	0.57485	0.2827	0.736857
ENSG00000183691	NOG	17	54671060	54672951	7	3	323773	0.57475	0.28273	0.736835
ENSG00000118733	OLFM3	1	102000000	102000000	1206	235	323773	0.57461	0.28278	0.736865
ENSG00000122406	RPL5	1	93297582	93307481	56	28	323773	0.57444	0.28283	0.736845
ENSG00000184029	DSCR4	21	39323728	39493454	985	224	323773	0.57446	0.28283	0.736845
ENSG00000095752	IL11	19	55875757	55881831	49	20	323773	0.57423	0.28291	0.736903
ENSG00000096093	EFHC1	6	52285106	52387892	814	125	323773	0.57418	0.28292	0.736829
ENSG00000243749	ZMYM6NB	1	35447136	35450954	19	9	323773	0.57396	0.283	0.736938
ENSG00000049759	NEDD4L	18	55711599	56068772	2614	335	323773	0.57385	0.28303	0.736866
ENSG00000151292	CSNK1G3	5	123000000	123000000	506	103	323773	0.57386	0.28303	0.736866
ENSG00000072609	CHFR	12	133000000	134000000	797	124	323773	0.57355	0.28314	0.737002
ENSG00000205143	ARID3C	9	34621376	34628104	50	24	323773	0.5733	0.28322	0.73711
ENSG00000149089	APIP	11	34874641	34938046	571	66	323773	0.57327	0.28323	0.737036
ENSG00000177888	ZBTB41	1	197000000	197000000	331	55	323773	0.57323	0.28324	0.736962
ENSG00000139631	CSAD	12	53551447	53575135	135	36	323773	0.57315	0.28327	0.73694
ENSG00000176246	OR4L1	14	20528204	20529142	19	8	323773	0.57296	0.28334	0.737022
ENSG00000091664	SLC17A6	11	22359643	22401049	317	117	323773	0.57291	0.28335	0.736948
ENSG00000134265	NAPG	18	10525902	10552758	191	53	323773	0.5729	0.28336	0.736874
ENSG00000184163	FAM132A	1	1177826	1182102	16	6	323773	0.57284	0.28338	0.736826
ENSG00000214239	AL591025.1	6	159000000	159000000	24	10	323773	0.57268	0.28343	0.736857
ENSG00000175602	CCDC85B	11	65657875	65659105	7	4	323773	0.57163	0.28379	0.737692
ENSG00000109911	ELP4	11	31531297	31805546	1324	113	323773	0.57102	0.28399	0.738112
ENSG00000130513	GDF15	19	18485541	18499986	112	36	323773	0.57093	0.28402	0.73809
ENSG00000163634	THOC7	3	63819546	63849579	167	64	323773	0.57091	0.28403	0.738016
ENSG00000197136	PCNXL3	11	65383244	65404910	154	71	323773	0.5708	0.28407	0.73802
ENSG00000151704	KCNJ1	11	129000000	129000000	206	70	323773	0.57045	0.28419	0.738182
ENSG00000205236	RP11-514P8.6	7	102000000	102000000	5	3	323773	0.57043	0.28419	0.738182
ENSG00000143870	PDIA6	2	10923517	10978103	448	70	323773	0.57038	0.28421	0.738084
ENSG00000258466	RP11-1012A1.4	14	68126537	68157084	211	69	323773	0.57036	0.28422	0.73801
ENSG00000155307	SAMSN1	21	15857549	15955723	822	167	323773	0.56986	0.28439	0.738351
ENSG00000163689	C3orf67	3	58703092	59035810	1858	144	323773	0.56977	0.28442	0.738329
ENSG00000100625	SIX4	14	61176246	61191066	92	27	323773	0.56972	0.28443	0.738255
ENSG00000140688	C16orf58	16	31500792	31520630	114	30	323773	0.56962	0.28447	0.738259
ENSG00000138735	PDE5A	4	120000000	121000000	1121	110	323773	0.56952	0.2845	0.738237
ENSG00000163251	FZD5	2	209000000	209000000	31	17	323773	0.56942	0.28454	0.738241
ENSG00000061936	SFSWAP	12	132000000	132000000	475	97	323773	0.56886	0.28472	0.738608
ENSG00000164300	SERINC5	5	79407050	79551898	1580	256	323773	0.56876	0.28476	0.738612
ENSG00000185873	TMPRSS11B	4	69092371	69111438	137	33	323773	0.56873	0.28477	0.738538
ENSG00000130772	MED18	1	28655513	28662476	31	12	323773	0.56867	0.28479	0.73844
ENSG00000197977	ELOVL2	6	10980992	11044547	309	60	323773	0.56868	0.28479	0.73844
ENSG00000167112	TRUB2	9	131000000	131000000	93	42	323773	0.56855	0.28483	0.738394
ENSG00000268130	AL137002.1	13	114000000	114000000	15	9	323773	0.56844	0.28487	0.738398
ENSG00000143303	RRNAD1	1	157000000	157000000	36	21	323773	0.5681	0.28498	0.738583
ENSG00000168827	GFM1	3	158000000	158000000	357	56	323773	0.56805	0.285	0.738535
ENSG00000163382	APOA1BP	1	157000000	157000000	19	10	323773	0.56775	0.2851	0.738694
ENSG00000152580	IGSF10	3	151000000	151000000	298	91	323773	0.56748	0.28519	0.738828
ENSG00000151090	THRB	3	24158651	24536773	2800	411	323773	0.56733	0.28524	0.738858
ENSG00000127955	GNAI1	7	79763271	79848718	509	115	323773	0.56716	0.2853	0.738913
ENSG00000179833	SERTAD2	2	64858755	64978139	612	123	323773	0.56699	0.28536	0.738969
ENSG00000232434	C9orf172	9	140000000	140000000	16	10	323773	0.56689	0.28539	0.738947
ENSG00000213828	AC017028.1	2	240000000	240000000	6	3	323773	0.56687	0.2854	0.738873
ENSG00000057149	SERPINB3	18	61322431	61329197	64	19	323773	0.56685	0.28541	0.738799
ENSG00000169213	RAB3B	1	52373628	52456436	480	104	323773	0.56677	0.28543	0.738751
ENSG00000157259	GATAD1	7	92076767	92088150	44	21	323773	0.5666	0.28549	0.738807
ENSG00000132819	RBM38	20	55966463	55984389	178	62	323773	0.56659	0.2855	0.738733
ENSG00000168090	COPS6	7	99686577	99689823	21	13	323773	0.56653	0.28552	0.738685
ENSG00000160948	VPS28	8	146000000	146000000	53	30	323773	0.5665	0.28553	0.738611
ENSG00000070882	OSBPL3	7	24836158	25021253	1311	251	323773	0.56615	0.28565	0.738822
ENSG00000137642	SORL1	11	121000000	122000000	929	235	323773	0.56609	0.28567	0.738774
ENSG00000184954	OR6C70	12	55862984	55863922	9	6	323773	0.56595	0.28571	0.738778
ENSG00000133119	RFC3	13	34392186	34540695	1110	144	323773	0.5659	0.28573	0.73873
ENSG00000267385	CTB-50L17.14	19	4528439	4540079	80	24	323773	0.56587	0.28574	0.738656
ENSG00000134376	CRB1	1	197000000	197000000	1455	207	323773	0.56585	0.28575	0.738582
ENSG00000134873	CLDN10	13	96085858	96232013	1180	148	323773	0.56575	0.28578	0.73856
ENSG00000124140	SLC12A5	20	44650356	44688784	282	81	323773	0.56573	0.28579	0.738487
ENSG00000121075	TBX4	17	59529765	59562471	188	73	323773	0.56564	0.28582	0.738465
ENSG00000143178	TBX19	1	168000000	168000000	199	69	323773	0.56561	0.28583	0.738391
ENSG00000188263	IL17REL	22	50432942	50451088	108	47	323773	0.56557	0.28584	0.738317
ENSG00000146426	TIAM2	6	155000000	156000000	3259	438	323773	0.56548	0.28587	0.738295
ENSG00000177994	C2orf73	2	54557171	54610879	413	119	323773	0.56513	0.28599	0.738506
ENSG00000137054	POLR1E	9	37485932	37503694	220	29	323773	0.56512	0.286	0.738432
ENSG00000162650	ATXN7L2	1	110000000	110000000	44	29	323773	0.56466	0.28615	0.73872
ENSG00000137038	TMEM261	9	7796490	7888380	510	99	323773	0.56463	0.28616	0.738646
ENSG00000103449	SALL1	16	51169886	51185278	80	37	323773	0.5646	0.28617	0.738573
ENSG00000166780	C16orf45	16	15528152	15718885	1332	146	323773	0.56415	0.28632	0.73886
ENSG00000067057	PFKP	10	3108525	3179904	884	183	323773	0.56397	0.28639	0.738942
ENSG00000104804	TULP2	19	49384222	49401990	183	39	323773	0.56388	0.28642	0.73892
ENSG00000111707	SUDS3	12	119000000	119000000	249	54	323773	0.56384	0.28643	0.738846
ENSG00000107263	RAPGEF1	9	134000000	135000000	862	138	323773	0.5637	0.28648	0.738876
ENSG00000133110	POSTN	13	38136720	38172981	232	61	323773	0.56362	0.28651	0.738854
ENSG00000119705	SLIRP	14	78174414	78227447	406	87	323773	0.56349	0.28655	0.738857
ENSG00000110955	ATP5B	12	57031959	57039798	34	18	323773	0.56346	0.28656	0.738784
ENSG00000259658	RP11-89K11.1	15	102000000	102000000	32	16	323773	0.56342	0.28657	0.73871
ENSG00000175063	UBE2C	20	44441215	44445596	33	20	323773	0.56332	0.28661	0.738714
ENSG00000128185	DGCR6L	22	20301799	20307603	22	8	323773	0.56306	0.2867	0.738847
ENSG00000102921	N4BP1	16	48572637	48654059	473	77	323773	0.56292	0.28674	0.738851
ENSG00000183844	FAM3B	21	42676139	42729358	325	87	323773	0.56274	0.2868	0.738906
ENSG00000189298	ZKSCAN3	6	28317691	28336947	130	54	323773	0.56252	0.28688	0.739013
ENSG00000100079	LGALS2	22	37966255	37978623	118	36	323773	0.56239	0.28692	0.739017
ENSG00000120837	NFYB	12	105000000	105000000	117	41	323773	0.56232	0.28695	0.738995
ENSG00000188428	BLOC1S5	6	8013800	8064647	404	42	323773	0.5623	0.28696	0.738921
ENSG00000224586	GPX5	6	28493702	28502729	65	32	323773	0.56213	0.28702	0.738976
ENSG00000164935	DCSTAMP	8	105000000	105000000	122	42	323773	0.56202	0.28705	0.738954
ENSG00000261732	LA16c-431H6.6	16	1682260	1736716	331	71	323773	0.56195	0.28707	0.738907
ENSG00000103496	STX4	16	31044210	31054296	38	17	323773	0.56185	0.28711	0.738861
ENSG00000122591	FAM126A	7	22980878	23053749	482	87	323773	0.56184	0.28711	0.738861
ENSG00000173193	PARP14	3	122000000	122000000	311	76	323773	0.56181	0.28712	0.738738
ENSG00000110011	DNAJC4	11	63997750	64001758	27	20	323773	0.56158	0.2872	0.738845
ENSG00000044090	CUL7	6	43005355	43021683	96	46	323773	0.56157	0.28721	0.738722
ENSG00000135720	DYNC1LI2	16	66754796	66785701	166	40	323773	0.56155	0.28721	0.738722
ENSG00000100564	PIGH	14	68048672	68067004	144	45	323773	0.56133	0.28729	0.738779
ENSG00000184983	NDUFA6	22	42481529	42486959	37	20	323773	0.56117	0.28734	0.738759
ENSG00000206538	VGLL3	3	86987119	87040269	262	61	323773	0.56117	0.28734	0.738759
ENSG00000113595	TRIM23	5	64885507	64921802	229	65	323773	0.56114	0.28735	0.738636
ENSG00000167769	ACER1	19	6306153	6333640	275	61	323773	0.56108	0.28737	0.738588
ENSG00000129315	CCNT1	12	49082247	49110681	162	40	323773	0.56097	0.28741	0.738592
ENSG00000130540	SULT4A1	22	44220389	44258398	239	75	323773	0.56091	0.28743	0.738545
ENSG00000135862	LAMC1	1	183000000	183000000	938	73	323773	0.56047	0.28758	0.738781
ENSG00000263417	GTSCR1	18	68297755	68317980	147	46	323773	0.56046	0.28758	0.738781
ENSG00000152213	ARL11	13	50202435	50208008	64	22	323773	0.56038	0.28761	0.73871
ENSG00000119862	LGALSL	2	64681103	64688515	29	19	323773	0.56032	0.28763	0.738662
ENSG00000163563	MNDA	1	159000000	159000000	102	37	323773	0.56018	0.28768	0.738692
ENSG00000074966	TXK	4	48068410	48136273	511	109	323773	0.56009	0.28771	0.73867
ENSG00000214960	ISPD	7	16130817	16460947	2764	237	323773	0.56001	0.28774	0.738648
ENSG00000011332	DPF1	19	38701646	38720354	126	38	323773	0.55989	0.28778	0.738652
ENSG00000139155	SLCO1C1	12	20848289	20906320	382	77	323773	0.55977	0.28782	0.738656
ENSG00000165475	CRYL1	13	20977806	21099996	1011	149	323773	0.55963	0.28787	0.738685
ENSG00000101353	MROH8	20	35729629	35807991	489	89	323773	0.55907	0.28806	0.739074
ENSG00000132823	OSER1	20	42825136	42839431	106	40	323773	0.55898	0.28809	0.739052
ENSG00000156802	ATAD2	8	124000000	124000000	524	119	323773	0.55883	0.28814	0.739032
ENSG00000164946	FREM1	9	14734664	14910993	1779	301	323773	0.55882	0.28814	0.739032
ENSG00000076053	RBM7	11	114000000	114000000	78	27	323773	0.55872	0.28818	0.738986
ENSG00000134853	PDGFRA	4	55095264	55164414	430	72	323773	0.55842	0.28828	0.739144
ENSG00000171208	NETO2	16	47111614	47177908	201	52	323773	0.55827	0.28833	0.739173
ENSG00000111700	SLCO1B3	12	20963636	21243040	2397	126	323773	0.55821	0.28835	0.739126
ENSG00000004455	AK2	1	33473585	33546597	303	63	323773	0.55819	0.28836	0.739053
ENSG00000135315	KIAA1009	6	84833960	84937353	985	118	323773	0.55815	0.28837	0.738979
ENSG00000267988	AC096582.1	7	45902684	45906045	25	12	323773	0.55787	0.28847	0.739137
ENSG00000139637	C12orf10	12	53693470	53700961	49	23	323773	0.55769	0.28853	0.739143
ENSG00000268818	AL049747.1	22	36023040	36031181	54	28	323773	0.55769	0.28853	0.739143
ENSG00000114767	RRP9	3	51967446	51975957	68	19	323773	0.55764	0.28855	0.738996
ENSG00000118514	ALDH8A1	6	135000000	135000000	239	63	323773	0.55764	0.28855	0.738996
ENSG00000112473	SLC39A7	6	33168222	33172216	26	17	323773	0.55748	0.2886	0.738976
ENSG00000152518	ZFP36L2	2	43449541	43453748	30	21	323773	0.55745	0.28861	0.738854
ENSG00000167011	NAT16	7	101000000	101000000	67	29	323773	0.55744	0.28861	0.738854
ENSG00000197275	RAD54B	8	95384188	95487337	803	104	323773	0.55727	0.28867	0.73886
ENSG00000179397	C1orf101	1	245000000	245000000	1196	97	323773	0.55713	0.28872	0.738889
ENSG00000136371	MTHFS	15	80125927	80189721	589	119	323773	0.55705	0.28875	0.738867
ENSG00000151023	ENKUR	10	25270908	25305089	280	60	323773	0.55699	0.28877	0.73882
ENSG00000167580	AQP2	12	50344524	50352664	52	29	323773	0.55692	0.28879	0.738772
ENSG00000104880	ARHGEF18	19	7459999	7537363	858	117	323773	0.55666	0.28888	0.738904
ENSG00000137713	PPP2R1B	11	112000000	112000000	236	59	323773	0.55656	0.28891	0.738882
ENSG00000165887	ANKRD2	10	99332198	99343641	79	29	323773	0.55644	0.28895	0.738886
ENSG00000084110	HAL	12	96366440	96390143	196	49	323773	0.55624	0.28902	0.738966
ENSG00000164105	SAP30	4	174000000	174000000	50	29	323773	0.55614	0.28906	0.73897
ENSG00000162711	NLRP3	1	248000000	248000000	353	111	323773	0.55596	0.28912	0.739025
ENSG00000180891	CUEDC1	17	55938604	56032684	581	136	323773	0.55523	0.28937	0.739565
ENSG00000107960	OBFC1	10	106000000	106000000	220	50	323773	0.55512	0.28941	0.739569
ENSG00000071794	HLTF	3	149000000	149000000	347	75	323773	0.55507	0.28942	0.739496
ENSG00000181991	MRPS11	15	89010684	89022222	85	14	323773	0.55488	0.28949	0.739576
ENSG00000118520	ARG1	6	132000000	132000000	75	35	323773	0.55479	0.28952	0.739554
ENSG00000100416	TRMU	22	46726772	46753237	283	62	323773	0.55459	0.28959	0.739635
ENSG00000169609	C15orf40	15	83657193	83680393	164	52	323773	0.55444	0.28964	0.739664
ENSG00000138604	GLCE	15	69452923	69564556	599	83	323773	0.55435	0.28967	0.739642
ENSG00000170790	OR10A2	11	6890924	6891976	9	3	323773	0.5543	0.28969	0.739595
ENSG00000113209	PCDHB5	5	141000000	141000000	27	14	323773	0.55424	0.28971	0.739547
ENSG00000101448	EPPIN	20	44165625	44176391	96	24	323773	0.55407	0.28977	0.739602
ENSG00000125901	MRPS26	20	3026591	3028900	11	8	323773	0.55402	0.28978	0.739529
ENSG00000140265	ZSCAN29	15	43650370	43663223	69	22	323773	0.55386	0.28984	0.739584
ENSG00000151466	SCLT1	4	130000000	130000000	1843	141	323773	0.55379	0.28986	0.739536
ENSG00000131015	ULBP2	6	150000000	150000000	116	18	323773	0.55352	0.28996	0.739693
ENSG00000009335	UBE3C	7	157000000	157000000	1156	123	323773	0.55344	0.28998	0.739646
ENSG00000166959	MS4A8	11	60467047	60483284	94	14	323773	0.55303	0.29012	0.739904
ENSG00000140105	WARS	14	101000000	101000000	268	49	323773	0.55299	0.29014	0.739857
ENSG00000119004	CYP20A1	2	204000000	204000000	358	83	323773	0.55283	0.29019	0.739886
ENSG00000109079	TNFAIP1	17	26662628	26674035	81	25	323773	0.55281	0.2902	0.739813
ENSG00000154059	IMPACT	18	22006580	22033499	157	48	323773	0.55277	0.29021	0.73974
ENSG00000111850	SMIM8	6	88032301	88052043	232	55	323773	0.55272	0.29023	0.739693
ENSG00000104205	SGK3	8	67624653	67774257	936	102	323773	0.55206	0.29045	0.740106
ENSG00000168994	PXDC1	6	3722848	3752260	183	59	323773	0.55208	0.29045	0.740106
ENSG00000249139	EPPIN-WFDC6	20	44165625	44176065	89	23	323773	0.55198	0.29048	0.740035
ENSG00000154781	CCDC174	3	14693271	14714166	147	49	323773	0.55142	0.29067	0.740421
ENSG00000254415	SIGLEC14	19	52145806	52150054	2	1	323773	0.55088	0.29086	0.740806
ENSG00000167323	STIM1	11	3875757	4114439	1450	142	323773	0.55076	0.2909	0.74081
ENSG00000100429	HDAC10	22	50683612	50689834	50	24	323773	0.55067	0.29093	0.740788
ENSG00000111276	CDKN1B	12	12867992	12875305	18	12	323773	0.55052	0.29098	0.740817
ENSG00000155849	ELMO1	7	36893961	37488852	4246	440	323773	0.55043	0.29101	0.740795
ENSG00000101546	RBFA	18	77794358	77806397	72	26	323773	0.55018	0.2911	0.740926
ENSG00000126261	UBA2	19	34919257	34960853	185	55	323773	0.55014	0.29111	0.740853
ENSG00000203786	KPRP	1	153000000	153000000	40	26	323773	0.55005	0.29114	0.740831
ENSG00000135108	FBXO21	12	118000000	118000000	352	50	323773	0.54994	0.29118	0.740834
ENSG00000104611	SH2D4A	8	19171128	19253729	746	160	323773	0.54957	0.29131	0.741067
ENSG00000137996	RTCA	1	101000000	101000000	218	57	323773	0.54951	0.29133	0.741019
ENSG00000161542	PRPSAP1	17	74305567	74380602	639	123	323773	0.5493	0.2914	0.741099
ENSG00000114573	ATP6V1A	3	113000000	114000000	314	56	323773	0.54881	0.29157	0.741433
ENSG00000180574	EIF2S3L	12	10658201	10675734	163	31	323773	0.54869	0.29161	0.741436
ENSG00000145833	DDX46	5	134000000	134000000	584	118	323773	0.5486	0.29164	0.741414
ENSG00000137288	UQCC2	6	33662070	33679504	171	52	323773	0.54849	0.29168	0.741418
ENSG00000154518	ATP5G3	2	176000000	176000000	68	26	323773	0.54828	0.29175	0.741497
ENSG00000169385	RNASE2	14	21423611	21424595	11	7	323773	0.54823	0.29177	0.74145
ENSG00000212127	TAS2R14	12	11090005	11324172	1719	63	323773	0.54808	0.29182	0.741479
ENSG00000172339	ALG14	1	95439963	95538501	498	94	323773	0.54786	0.29189	0.741558
ENSG00000055955	ITIH4	3	52846991	52865495	161	29	323773	0.54746	0.29203	0.741816
ENSG00000155097	ATP6V1C1	8	104000000	104000000	373	84	323773	0.5474	0.29205	0.741768
ENSG00000136542	GALNT5	2	158000000	158000000	379	74	323773	0.54738	0.29206	0.741695
ENSG00000159337	PLA2G4D	15	42359207	42386752	255	45	323773	0.54724	0.29211	0.741724
ENSG00000132692	BCAN	1	157000000	157000000	102	54	323773	0.54712	0.29215	0.741728
ENSG00000105251	SHD	19	4278598	4290721	97	26	323773	0.54705	0.29217	0.74168
ENSG00000203710	CR1	1	208000000	208000000	708	141	323773	0.54689	0.29223	0.741734
ENSG00000187796	CARD9	9	139000000	139000000	98	44	323773	0.54686	0.29224	0.741661
ENSG00000100678	SLC8A3	14	70510934	70655787	1213	172	323773	0.54679	0.29226	0.741614
ENSG00000206418	RAB12	18	8609443	8639379	153	32	323773	0.54636	0.29241	0.741897
ENSG00000134824	FADS2	11	61560452	61634826	453	142	323773	0.5463	0.29243	0.741849
ENSG00000143297	FCRL5	1	157000000	158000000	387	71	323773	0.54627	0.29244	0.741776
ENSG00000196242	OR2C3	1	248000000	248000000	54	26	323773	0.54609	0.2925	0.74183
ENSG00000158458	NRG2	5	139000000	139000000	1029	182	323773	0.54607	0.29251	0.741758
ENSG00000164729	SLC35G3	17	33519539	33521412	14	7	323773	0.546	0.29253	0.74171
ENSG00000116525	TRIM62	1	33611003	33647660	159	42	323773	0.54591	0.29256	0.741688
ENSG00000115520	COQ10B	2	198000000	198000000	89	36	323773	0.54569	0.29264	0.741793
ENSG00000166889	PATL1	11	59404189	59436453	180	56	323773	0.54564	0.29266	0.741746
ENSG00000115841	RMDN2	2	38150330	38294285	1462	168	323773	0.54549	0.29271	0.741725
ENSG00000161583	TBC1D3G	17	34745936	34808104	9	6	323773	0.54549	0.29271	0.741725
ENSG00000188321	ZNF559	19	9434448	9461838	216	45	323773	0.54538	0.29275	0.74168
ENSG00000266714	MYO15B	17	73584139	73622929	440	100	323773	0.54526	0.29279	0.741683
ENSG00000006451	RALA	7	39663082	39747723	569	129	323773	0.54514	0.29283	0.741637
ENSG00000170866	LILRA3	19	54799854	54809952	33	15	323773	0.54513	0.29283	0.741637
ENSG00000125966	MMP24	20	33814457	33864801	310	83	323773	0.54506	0.29286	0.741567
ENSG00000151498	ACAD8	11	134000000	134000000	91	18	323773	0.54475	0.29296	0.741722
ENSG00000172922	RNASEH2C	11	65482367	65488418	35	21	323773	0.54452	0.29304	0.741826
ENSG00000188322	SBK1	16	28303840	28335170	128	38	323773	0.5444	0.29308	0.74183
ENSG00000135905	DOCK10	2	226000000	226000000	1782	220	323773	0.54437	0.29309	0.741757
ENSG00000004939	SLC4A1	17	42325753	42345509	108	54	323773	0.54416	0.29316	0.741836
ENSG00000101670	LIPG	18	47087069	47119272	320	79	323773	0.54416	0.29317	0.741764
ENSG00000100483	VCPKMT	14	50575350	50583318	81	29	323773	0.5441	0.29319	0.741717
ENSG00000203797	DDO	6	111000000	111000000	201	73	323773	0.54398	0.29323	0.74172
ENSG00000174928	C3orf33	3	155000000	156000000	398	75	323773	0.54385	0.29327	0.741723
ENSG00000080823	MOK	14	103000000	103000000	759	101	323773	0.54375	0.29331	0.741727
ENSG00000136758	YME1L1	10	27399383	27444195	418	72	323773	0.54368	0.29333	0.741679
ENSG00000017260	ATP2C1	3	131000000	131000000	892	157	323773	0.54361	0.29335	0.741632
ENSG00000203724	C1orf53	1	198000000	198000000	31	22	323773	0.54354	0.29338	0.74161
ENSG00000156304	SCAF4	21	33043346	33104388	464	90	323773	0.54351	0.29339	0.741538
ENSG00000155846	PPARGC1B	5	149000000	149000000	929	188	323773	0.54345	0.29341	0.741491
ENSG00000168002	POLR2G	11	62529016	62534182	29	16	323773	0.54338	0.29343	0.741443
ENSG00000108528	SLC25A11	17	4840425	4843546	13	9	323773	0.54318	0.2935	0.741523
ENSG00000118496	FBXO30	6	146000000	146000000	121	42	323773	0.54311	0.29353	0.741501
ENSG00000212938	KRTAP6-3	21	31964759	31965394	9	6	323773	0.54306	0.29354	0.741428
ENSG00000269510	FLJ00273	9	35042390	35042824	3	2	323773	0.54302	0.29356	0.741381
ENSG00000155066	PROM2	2	95940201	95957056	67	35	323773	0.54292	0.29359	0.741359
ENSG00000142583	SLC2A5	1	9095166	9148537	365	83	323773	0.54281	0.29363	0.741363
ENSG00000100577	GSTZ1	14	77787227	77797940	96	42	323773	0.54273	0.29366	0.741292
ENSG00000181481	RNF135	17	29295803	29326929	149	30	323773	0.54273	0.29366	0.741292
ENSG00000137275	RIPK1	6	3064225	3115421	302	65	323773	0.54265	0.29369	0.741221
ENSG00000151176	PLBD2	12	114000000	114000000	167	45	323773	0.54257	0.29371	0.741174
ENSG00000154309	DISP1	1	223000000	223000000	1514	185	323773	0.54238	0.29378	0.741253
ENSG00000043462	LCP2	5	170000000	170000000	317	114	323773	0.54211	0.29387	0.741383
ENSG00000164031	DNAJB14	4	101000000	101000000	224	65	323773	0.54205	0.29389	0.741287
ENSG00000196724	ZNF418	19	58433252	58446761	121	53	323773	0.54205	0.29389	0.741287
ENSG00000167754	KLK5	19	51446559	51456349	80	37	323773	0.54198	0.29391	0.741191
ENSG00000067182	TNFRSF1A	12	6437923	6451280	34	18	323773	0.5419	0.29394	0.741169
ENSG00000142453	CARM1	19	10982189	11033453	344	94	323773	0.54153	0.29407	0.7414
ENSG00000166046	TCP11L2	12	107000000	107000000	285	69	323773	0.54148	0.29409	0.741353
ENSG00000064270	ATP2C2	16	84402133	84497793	1435	286	323773	0.54141	0.29411	0.741306
ENSG00000123349	PFDN5	12	53689075	53693234	39	19	323773	0.54084	0.29431	0.741712
ENSG00000182919	C11orf54	11	93474757	93497915	170	59	323773	0.54079	0.29432	0.74164
ENSG00000006740	ARHGAP44	17	12692856	12894960	1700	231	323773	0.54058	0.2944	0.741744
ENSG00000144648	ACKR2	3	42846244	42929466	537	117	323773	0.54053	0.29441	0.741672
ENSG00000159840	ZYX	7	143000000	143000000	119	52	323773	0.54039	0.29446	0.7417
ENSG00000168517	HEXIM2	17	43238067	43247407	53	28	323773	0.54038	0.29447	0.741628
ENSG00000255713	OR4D2	17	56247017	56247940	13	7	323773	0.54028	0.2945	0.741606
ENSG00000203859	HSD3B2	1	120000000	120000000	65	25	323773	0.54022	0.29452	0.741559
ENSG00000058056	USP13	3	179000000	180000000	941	192	323773	0.54006	0.29458	0.741613
ENSG00000135316	SYNCRIP	6	86318053	86353510	224	78	323773	0.53989	0.29464	0.741667
ENSG00000197181	PIWIL2	8	22132810	22215076	563	83	323773	0.53975	0.29468	0.74167
ENSG00000237896	AC005008.2	7	80804824	80828431	168	48	323773	0.53974	0.29469	0.741598
ENSG00000179934	CCR8	3	39371197	39375171	24	18	323773	0.53967	0.29471	0.741551
ENSG00000159398	CES5A	16	55880066	55989943	851	173	323773	0.53958	0.29474	0.741529
ENSG00000183908	LRRC55	11	56949221	56959191	57	26	323773	0.53897	0.29495	0.74196
ENSG00000182325	FBXL6	8	146000000	146000000	25	12	323773	0.53839	0.29515	0.742366
ENSG00000104093	DMXL2	15	51739908	51915030	1133	113	323773	0.53838	0.29516	0.742245
ENSG00000165685	TMEM52B	12	10323141	10344400	173	61	323773	0.53839	0.29516	0.742245
ENSG00000030419	IKZF2	2	214000000	214000000	963	156	323773	0.53827	0.29519	0.742174
ENSG00000009844	VTA1	6	142000000	143000000	463	120	323773	0.53826	0.2952	0.742102
ENSG00000138083	SIX3	2	45168902	45173216	32	16	323773	0.53723	0.29555	0.742885
ENSG00000137193	PIM1	6	37137979	37143202	31	20	323773	0.53716	0.29558	0.742863
ENSG00000108576	SLC6A4	17	28521337	28563020	240	87	323773	0.53711	0.2956	0.742767
ENSG00000171722	C1orf111	1	162000000	162000000	34	16	323773	0.5371	0.2956	0.742767
ENSG00000268635	DKFZP434E1119	11	77184416	77188074	21	13	323773	0.53685	0.29569	0.742847
ENSG00000115263	GCG	2	163000000	163000000	29	15	323773	0.53671	0.29573	0.74285
ENSG00000116044	NFE2L2	2	178000000	178000000	1207	160	323773	0.53664	0.29576	0.742828
ENSG00000047849	MAP4	3	47892182	48130769	1105	107	323773	0.5366	0.29577	0.742756
ENSG00000187098	MITF	3	69788586	70017488	1276	118	323773	0.53658	0.29578	0.742684
ENSG00000066248	NGEF	2	234000000	234000000	1145	207	323773	0.53648	0.29581	0.742662
ENSG00000188050	RNF133	7	122000000	122000000	9	6	323773	0.53611	0.29594	0.742891
ENSG00000196800	SPINK14	5	148000000	148000000	33	14	323773	0.53605	0.29596	0.742844
ENSG00000268155	AL161450.1	9	5077163	5084580	57	27	323773	0.53586	0.29603	0.742923
ENSG00000173546	CSPG4	15	75966663	76005189	260	87	323773	0.53573	0.29607	0.742926
ENSG00000167515	TRAPPC2L	16	88922628	88929094	80	33	323773	0.5357	0.29608	0.742854
ENSG00000141519	CCDC40	17	78010435	78074412	791	116	323773	0.53538	0.29619	0.743032
ENSG00000184916	JAG2	14	106000000	106000000	191	70	323773	0.53536	0.2962	0.74296
ENSG00000151208	DLG5	10	79550549	79686378	881	166	323773	0.53502	0.29632	0.743164
ENSG00000005381	MPO	17	56347217	56358296	66	38	323773	0.53475	0.29641	0.743293
ENSG00000140691	ARMC5	16	31469401	31478487	68	25	323773	0.5342	0.2966	0.743672
ENSG00000160190	SLC37A1	21	43916118	44001550	859	158	323773	0.53392	0.2967	0.743825
ENSG00000204965	PCDHA5	5	140000000	140000000	1349	162	323773	0.53386	0.29672	0.743778
ENSG00000112651	MRPL2	6	43021767	43027544	32	14	323773	0.53383	0.29673	0.743706
ENSG00000160908	ZNF394	7	99084142	99097947	94	42	323773	0.53354	0.29683	0.743859
ENSG00000269210	AC019171.1	2	39186764	39187483	4	2	323773	0.53335	0.2969	0.743938
ENSG00000188334	BSPH1	19	48471303	48495427	205	57	323773	0.53311	0.29698	0.744041
ENSG00000182578	CSF1R	5	149000000	149000000	505	153	323773	0.53307	0.29699	0.743969
ENSG00000108278	ZNHIT3	17	34842473	34855154	97	32	323773	0.53286	0.29707	0.744072
ENSG00000143603	KCNN3	1	155000000	155000000	1049	270	323773	0.53276	0.2971	0.74405
ENSG00000171234	UGT2B7	4	69917081	69978705	613	63	323773	0.53268	0.29713	0.744028
ENSG00000064012	CASP8	2	202000000	202000000	384	113	323773	0.53249	0.29719	0.744081
ENSG00000149679	CABLES2	20	60963688	60982341	163	47	323773	0.53247	0.2972	0.74396
ENSG00000177374	HIC1	17	1957448	1962981	27	16	323773	0.53247	0.2972	0.74396
ENSG00000214510	SPINK13	5	148000000	148000000	150	33	323773	0.53227	0.29727	0.74399
ENSG00000258365	RP11-1105G2.3	12	94671534	94676620	36	14	323773	0.5321	0.29733	0.744043
ENSG00000111404	RERGL	12	18233803	18473041	1909	216	323773	0.53198	0.29737	0.744046
ENSG00000108511	HOXB6	17	46671639	46682354	80	39	323773	0.53186	0.29741	0.744049
ENSG00000185133	INPP5J	22	31518717	31530682	65	34	323773	0.53175	0.29745	0.744052
ENSG00000115364	MRPL19	2	75873909	75917977	433	105	323773	0.53168	0.29747	0.744005
ENSG00000069188	SDK2	17	71330523	71640228	2352	396	323773	0.53154	0.29752	0.744033
ENSG00000153558	FBXL2	3	33318517	33445154	749	114	323773	0.53148	0.29754	0.743986
ENSG00000181215	C4orf50	4	5958845	5991545	329	70	323773	0.5314	0.29757	0.743915
ENSG00000198598	MMP17	12	132000000	132000000	241	90	323773	0.53139	0.29757	0.743915
ENSG00000251139	RP11-701P16.2	4	186000000	186000000	72	34	323773	0.5313	0.29761	0.74387
ENSG00000056736	IL17RB	3	53880607	53899827	175	68	323773	0.53124	0.29762	0.743749
ENSG00000213132	AC022498.1	3	188000000	188000000	10	5	323773	0.53126	0.29762	0.743749
ENSG00000163064	EN1	2	120000000	120000000	25	16	323773	0.53116	0.29765	0.743679
ENSG00000214595	EML6	2	54950636	55199157	2236	296	323773	0.53102	0.2977	0.743707
ENSG00000177732	SOX12	20	306207	310865	14	6	323773	0.53099	0.29771	0.743635
ENSG00000181234	TMEM132C	12	129000000	129000000	3505	373	323773	0.53098	0.29772	0.743563
ENSG00000180257	ZNF816	19	53430388	53466164	351	78	323773	0.5307	0.29781	0.743691
ENSG00000273170	ANKRD18A	9	38540566	38577204	298	86	323773	0.53061	0.29784	0.743669
ENSG00000005961	ITGA2B	17	42449548	42466873	80	37	323773	0.53041	0.29791	0.743747
ENSG00000180667	YOD1	1	207000000	207000000	69	35	323773	0.53001	0.29805	0.744
ENSG00000122971	ACADS	12	121000000	121000000	88	33	323773	0.52993	0.29808	0.743978
ENSG00000116096	SPR	2	73114489	73119287	16	10	323773	0.5299	0.29809	0.743906
ENSG00000006625	GGCT	7	30536237	30591095	328	96	323773	0.52973	0.29815	0.743959
ENSG00000100368	CSF2RB	22	37309670	37336491	221	55	323773	0.52961	0.29819	0.743962
ENSG00000134460	IL2RA	10	6052652	6104288	371	120	323773	0.52931	0.29829	0.744115
ENSG00000131323	TRAF3	14	103000000	103000000	829	122	323773	0.52912	0.29836	0.744192
ENSG00000106049	HIBADH	7	27565061	27702614	1130	117	323773	0.5285	0.29857	0.744571
ENSG00000108591	DRG2	17	17991200	18011285	130	39	323773	0.52851	0.29857	0.744571
ENSG00000096654	ZNF184	6	27418522	27440897	212	39	323773	0.5285	0.29858	0.744402
ENSG00000198054	DSCR8	21	39493545	39560110	406	68	323773	0.52848	0.29858	0.744402
ENSG00000144749	LRIG1	3	66429221	66551687	953	169	323773	0.52845	0.29859	0.744282
ENSG00000196935	SRGAP1	12	64238073	64541613	1672	281	323773	0.52821	0.29868	0.74441
ENSG00000092439	TRPM7	15	50844670	50979012	1116	91	323773	0.52814	0.2987	0.744363
ENSG00000260869	AC002310.13	16	30545548	30569600	131	69	323773	0.52811	0.29871	0.744291
ENSG00000155744	FAM126B	2	202000000	202000000	738	117	323773	0.52765	0.29887	0.744544
ENSG00000167780	SOAT2	12	53497302	53518322	178	35	323773	0.52765	0.29887	0.744544
ENSG00000124196	GTSF1L	20	42354804	42355638	12	8	323773	0.52754	0.29891	0.744499
ENSG00000090273	NUDC	1	27226729	27273353	190	43	323773	0.52749	0.29893	0.744452
ENSG00000205882	DEFB134	8	11850692	11853821	16	7	323773	0.52736	0.29897	0.744455
ENSG00000067900	ROCK1	18	18526867	18691812	644	98	323773	0.52725	0.29901	0.744458
ENSG00000118690	ARMC2	6	109000000	109000000	1006	117	323773	0.52713	0.29905	0.744461
ENSG00000188523	C9orf171	9	135000000	135000000	1084	221	323773	0.52603	0.29943	0.74531
ENSG00000160741	CRTC2	1	154000000	154000000	34	17	323773	0.52596	0.29946	0.745288
ENSG00000078098	FAP	2	163000000	163000000	336	70	323773	0.52578	0.29952	0.745341
ENSG00000186407	CD300E	17	72606026	72619897	125	40	323773	0.52574	0.29954	0.745294
ENSG00000149243	KLHL35	11	75133438	75141674	51	31	323773	0.52565	0.29957	0.745223
ENSG00000197579	TOPORS	9	32540542	32552551	66	28	323773	0.52564	0.29957	0.745223
ENSG00000095539	SEMA4G	10	103000000	103000000	82	38	323773	0.52556	0.2996	0.745153
ENSG00000151461	UPF2	10	11962021	12085169	491	62	323773	0.52526	0.2997	0.745257
ENSG00000167768	KRT1	12	53068520	53074191	37	22	323773	0.52526	0.2997	0.745257
ENSG00000125534	PPDPF	20	62152077	62153559	15	10	323773	0.52522	0.29971	0.745088
ENSG00000186925	KRTAP19-6	21	31913854	31914183	4	2	323773	0.52523	0.29971	0.745088
ENSG00000160193	WDR4	21	44263204	44299678	387	76	323773	0.5252	0.29972	0.744968
ENSG00000112893	MAN2A1	5	109000000	109000000	1221	101	323773	0.52508	0.29976	0.744971
ENSG00000130024	PHF10	6	170000000	170000000	111	50	323773	0.52505	0.29978	0.744924
ENSG00000134812	GIF	11	59596741	59612974	114	33	323773	0.525	0.29979	0.744853
ENSG00000198650	TAT	16	71599563	71611033	57	30	323773	0.52425	0.30005	0.745402
ENSG00000177646	ACAD9	3	129000000	129000000	306	61	323773	0.52418	0.30008	0.745332
ENSG00000178395	C1orf65	1	224000000	224000000	16	8	323773	0.52416	0.30008	0.745332
ENSG00000056291	NPFFR2	4	72897521	73013784	1311	101	323773	0.52401	0.30014	0.745336
ENSG00000205869	KRTAP5-1	11	1605572	1606513	2	1	323773	0.52384	0.30019	0.745364
ENSG00000163291	PAQR3	4	79808281	79860592	398	60	323773	0.52383	0.3002	0.745292
ENSG00000002549	LAP3	4	17578815	17609595	209	43	323773	0.52362	0.30027	0.745369
ENSG00000090382	LYZ	12	69742121	69748014	17	11	323773	0.52356	0.30029	0.745322
ENSG00000106479	ZNF862	7	150000000	150000000	210	71	323773	0.52349	0.30032	0.7453
ENSG00000151445	VIPAS39	14	77893018	77924295	279	61	323773	0.52312	0.30044	0.745454
ENSG00000176155	CCDC57	17	80059336	80170706	1071	49	323773	0.52312	0.30044	0.745454
ENSG00000131914	LIN28A	1	26737269	26756213	61	31	323773	0.5229	0.30052	0.745507
ENSG00000133731	IMPA1	8	82570196	82598928	225	65	323773	0.52282	0.30055	0.745485
ENSG00000130182	ZSCAN10	16	3138891	3149318	49	23	323773	0.52274	0.30058	0.745415
ENSG00000146013	GFRA3	5	138000000	138000000	122	51	323773	0.52274	0.30058	0.745415
ENSG00000084731	KIF3C	2	26149471	26205618	359	89	323773	0.52257	0.30064	0.745371
ENSG00000258472	RP11-192H23.4	17	26782770	26941215	1000	217	323773	0.52257	0.30064	0.745371
ENSG00000161860	SYCE2	19	13009600	13030090	117	42	323773	0.52239	0.3007	0.745375
ENSG00000133477	FAM83F	22	40390953	40439533	242	65	323773	0.52236	0.30071	0.745304
ENSG00000174667	OR7D4	19	9324526	9325542	10	6	323773	0.52224	0.30075	0.745307
ENSG00000185627	PSMD13	11	236546	252983	71	14	323773	0.52177	0.30091	0.745607
ENSG00000254943	RP11-664I21.6	11	125000000	125000000	6	3	323773	0.52157	0.30099	0.745709
ENSG00000204866	IGFL2	19	46646363	46664556	92	30	323773	0.52148	0.30102	0.745687
ENSG00000131746	TNS4	17	38632080	38657849	188	70	323773	0.52116	0.30113	0.745863
ENSG00000145934	TENM2	5	167000000	168000000	6004	529	323773	0.5211	0.30115	0.745816
ENSG00000175931	UBE2O	17	74385532	74449288	377	94	323773	0.52073	0.30128	0.746041
ENSG00000158089	GALNT14	2	31133333	31378068	2328	330	323773	0.52062	0.30131	0.746019
ENSG00000088836	SLC4A11	20	3208063	3219836	89	41	323773	0.52037	0.3014	0.746146
ENSG00000160551	TAOK1	17	27717482	27878922	896	129	323773	0.52036	0.30141	0.746074
ENSG00000110876	SELPLG	12	109000000	109000000	90	49	323773	0.51993	0.30155	0.746325
ENSG00000065150	IPO5	13	98605912	98676551	331	92	323773	0.51989	0.30157	0.746278
ENSG00000176909	MAMSTR	19	49215999	49222978	45	22	323773	0.51982	0.30159	0.746231
ENSG00000187581	COX8C	14	93813537	93814702	19	8	323773	0.51879	0.30195	0.747025
ENSG00000182557	SPNS3	17	4336983	4391503	472	99	323773	0.51875	0.30197	0.746978
ENSG00000143569	UBAP2L	1	154000000	154000000	248	75	323773	0.51855	0.30204	0.746959
ENSG00000150995	ITPR1	3	4535032	4889524	1812	357	323773	0.51855	0.30204	0.746959
ENSG00000156140	ADAMTS3	4	73146686	73434516	1949	214	323773	0.51855	0.30204	0.746959
ENSG00000167578	RAB4B	19	41284121	41302847	171	50	323773	0.51834	0.30211	0.746939
ENSG00000131931	THAP1	8	42691817	42698468	41	20	323773	0.51817	0.30217	0.746943
ENSG00000136936	XPA	9	100000000	100000000	138	24	323773	0.51816	0.30217	0.746943
ENSG00000106052	TAX1BP1	7	27778950	27884183	857	133	323773	0.518	0.30223	0.746899
ENSG00000164220	F2RL2	5	75911307	75919259	34	21	323773	0.51799	0.30223	0.746899
ENSG00000183023	SLC8A1	2	40324410	40838193	4250	383	323773	0.51781	0.3023	0.746928
ENSG00000165609	NUDT5	10	12207324	12238143	115	43	323773	0.51765	0.30235	0.746955
ENSG00000268735	AL139080.1	13	24322243	24323901	21	10	323773	0.51753	0.30239	0.746957
ENSG00000196312	HIATL2	9	99660348	99775862	824	117	323773	0.51748	0.30241	0.746911
ENSG00000100453	GZMB	14	25100160	25103473	29	9	323773	0.5174	0.30244	0.746889
ENSG00000135999	EPC2	2	149000000	150000000	965	116	323773	0.51732	0.30247	0.746866
ENSG00000125304	TM9SF2	13	100000000	100000000	366	74	323773	0.51668	0.30269	0.747313
ENSG00000181104	F2R	5	76011868	76031606	120	54	323773	0.51665	0.3027	0.747242
ENSG00000123064	DDX54	12	114000000	114000000	217	51	323773	0.51663	0.30271	0.74717
ENSG00000145741	BTF3	5	72794233	72801460	54	17	323773	0.51657	0.30273	0.747124
ENSG00000267812	FKSG68	21	37270353	37270727	2	1	323773	0.51647	0.30276	0.747102
ENSG00000131791	PRKAB2	1	147000000	147000000	97	29	323773	0.51643	0.30278	0.747055
ENSG00000172508	CARNS1	11	67182439	67193078	70	34	323773	0.5164	0.30279	0.746983
ENSG00000092847	AGO1	1	36335409	36395211	276	80	323773	0.51632	0.30282	0.746913
ENSG00000152942	RAD17	5	68665120	68710628	245	57	323773	0.51631	0.30282	0.746913
ENSG00000152214	RIT2	18	40323192	40695657	2765	296	323773	0.51629	0.30283	0.746794
ENSG00000143761	ARF1	1	228000000	228000000	122	42	323773	0.51613	0.30288	0.746773
ENSG00000196774	ANKRD20A1	9	67926761	67969840	5	3	323773	0.51614	0.30288	0.746773
ENSG00000183034	OTOP2	17	72920370	72930007	34	16	323773	0.51612	0.30289	0.746654
ENSG00000152455	SUV39H2	10	14920819	14946314	132	52	323773	0.51609	0.3029	0.746582
ENSG00000163071	SPATA18	4	52917497	52963458	243	61	323773	0.51605	0.30291	0.746511
ENSG00000119139	TJP2	9	71736209	71870124	1223	138	323773	0.51574	0.30302	0.746686
ENSG00000152409	JMY	5	78532012	78623038	591	105	323773	0.51534	0.30316	0.746935
ENSG00000187959	CPSF4L	17	71244588	71258491	106	46	323773	0.5149	0.30331	0.747209
ENSG00000110717	NDUFS8	11	67798084	67804111	42	23	323773	0.51466	0.30339	0.74731
ENSG00000136982	DSCC1	8	121000000	121000000	205	56	323773	0.5145	0.30345	0.747362
ENSG00000100077	ADRBK2	22	25960816	26125261	883	106	323773	0.51427	0.30353	0.747463
ENSG00000141642	ELAC1	18	48494361	48514491	78	40	323773	0.51426	0.30354	0.747391
ENSG00000122376	FAM35A	10	88853918	88951225	587	90	323773	0.51417	0.30357	0.747369
ENSG00000163053	SLC16A14	2	231000000	231000000	265	61	323773	0.51407	0.3036	0.747347
ENSG00000174123	TLR10	4	38773860	38784611	106	28	323773	0.51399	0.30363	0.747325
ENSG00000132205	EMILIN2	18	2847028	2915991	332	115	323773	0.51374	0.30372	0.747451
ENSG00000273274	ZBTB8B	1	32930670	32962287	146	35	323773	0.51358	0.30377	0.747478
ENSG00000183473	SSTR3	22	37600278	37608362	46	27	323773	0.51346	0.30381	0.74748
ENSG00000248919	ATP5J2-PTCD1	7	99017372	99063820	375	88	323773	0.51325	0.30389	0.747581
ENSG00000269422	AC092384.1	16	88894366	88894545	2	1	323773	0.51309	0.30395	0.747633
ENSG00000136267	DGKB	7	14184674	15014402	4795	426	323773	0.51273	0.30407	0.747832
ENSG00000203871	C6orf164	6	88106840	88109467	26	8	323773	0.51252	0.30414	0.747908
ENSG00000114626	ABTB1	3	127000000	127000000	73	42	323773	0.51245	0.30417	0.747838
ENSG00000125337	KIF25	6	168000000	168000000	552	114	323773	0.51243	0.30417	0.747838
ENSG00000130717	UCK1	9	134000000	134000000	79	34	323773	0.51216	0.30427	0.74794
ENSG00000170004	CHD3	17	7788124	7816078	97	47	323773	0.51208	0.3043	0.747918
ENSG00000205754	SLCO1B7	12	20968673	21245679	2359	131	323773	0.51186	0.30438	0.748019
ENSG00000136122	BORA	13	73302061	73330336	192	70	323773	0.51144	0.30452	0.748267
ENSG00000168887	C2orf68	2	85833777	85839189	29	20	323773	0.51139	0.30454	0.74822
ENSG00000186513	OR9Q2	11	57957906	57958990	11	7	323773	0.51118	0.30461	0.748296
ENSG00000181894	ZNF329	19	58637619	58666477	307	56	323773	0.51112	0.30463	0.74825
ENSG00000163682	RPL9	4	39455744	39460568	38	18	323773	0.51109	0.30464	0.748178
ENSG00000111832	RWDD1	6	117000000	117000000	184	54	323773	0.51081	0.30474	0.748328
ENSG00000119326	CTNNAL1	9	112000000	112000000	523	98	323773	0.51079	0.30475	0.748257
ENSG00000100330	MTMR3	22	30279144	30426855	1040	88	323773	0.51043	0.30488	0.748432
ENSG00000131389	SLC6A6	3	14444076	14530857	387	126	323773	0.51043	0.30488	0.748432
ENSG00000170522	ELOVL6	4	111000000	111000000	1153	226	323773	0.51021	0.30495	0.74846
ENSG00000119227	PIGZ	3	197000000	197000000	177	73	323773	0.51019	0.30496	0.748389
ENSG00000037241	RPL26L1	5	172000000	172000000	81	28	323773	0.51016	0.30497	0.74827
ENSG00000100347	SAMM50	22	44351301	44406411	364	90	323773	0.51016	0.30497	0.74827
ENSG00000118407	FILIP1	6	76001575	76203454	1292	137	323773	0.51014	0.30498	0.748151
ENSG00000155026	RSPH10B	7	5965181	6010314	42	31	323773	0.50991	0.30506	0.748252
ENSG00000124449	IRGC	19	44220162	44224173	34	21	323773	0.50974	0.30512	0.748303
ENSG00000138722	MMRN1	4	90800683	90875780	656	120	323773	0.50956	0.30518	0.748354
ENSG00000004776	HSPB6	19	36245469	36248980	19	13	323773	0.5095	0.3052	0.748308
ENSG00000184281	TSSC4	11	2421718	2425106	20	14	323773	0.50943	0.30522	0.748213
ENSG00000186298	PPP1CC	12	111000000	111000000	173	38	323773	0.50943	0.30522	0.748213
ENSG00000168216	LMBRD1	6	70385694	70507003	875	94	323773	0.50939	0.30524	0.748119
ENSG00000048471	SNX29	16	12070594	12668146	7602	495	323773	0.50911	0.30534	0.748268
ENSG00000152402	GUCY1A2	11	107000000	107000000	2314	234	323773	0.50817	0.30567	0.748981
ENSG00000184357	HIST1H1B	6	27834570	27835359	14	9	323773	0.50815	0.30568	0.74891
ENSG00000218357	LL22NC03-75H12.2	22	47857048	47882860	168	52	323773	0.50806	0.3057	0.748863
ENSG00000160113	NR2F6	19	17342692	17356749	111	55	323773	0.50806	0.30571	0.748792
ENSG00000111206	FOXM1	12	2966847	2986206	151	41	323773	0.50779	0.3058	0.748917
ENSG00000130193	THEM6	8	144000000	144000000	85	36	323773	0.50747	0.30591	0.749091
ENSG00000097021	ACOT7	1	6324329	6454451	927	130	323773	0.5074	0.30594	0.749069
ENSG00000066336	SPI1	11	47376411	47400127	221	62	323773	0.50731	0.30597	0.749046
ENSG00000171466	ZNF562	19	9759330	9785776	172	43	323773	0.5072	0.30601	0.749049
ENSG00000070985	TRPM5	11	2425745	2444275	94	39	323773	0.50708	0.30605	0.749003
ENSG00000111802	TDP2	6	24650205	24667261	126	36	323773	0.50709	0.30605	0.749003
ENSG00000137207	YIPF3	6	43479565	43484728	36	17	323773	0.50692	0.30611	0.749007
ENSG00000044524	EPHA3	3	89156674	89531284	2752	196	323773	0.50666	0.3062	0.749131
ENSG00000156017	C9orf41	9	77595936	77643339	224	61	323773	0.50642	0.30628	0.749231
ENSG00000011638	TMEM159	16	21169698	21191937	137	49	323773	0.50635	0.30631	0.749161
ENSG00000171621	SPSB1	1	9352939	9429591	580	167	323773	0.50635	0.30631	0.749161
ENSG00000167987	VPS37C	11	60897728	60929089	227	60	323773	0.50625	0.30634	0.749092
ENSG00000196646	ZNF136	19	12273879	12300064	161	52	323773	0.50621	0.30635	0.74902
ENSG00000180433	OR6K6	1	159000000	159000000	24	6	323773	0.50618	0.30637	0.748974
ENSG00000196865	NHLRC2	10	116000000	116000000	448	69	323773	0.50587	0.30647	0.749123
ENSG00000204569	PPP1R10	6	30568177	30586389	144	39	323773	0.50571	0.30653	0.749174
ENSG00000170260	ZNF212	7	149000000	149000000	148	44	323773	0.50568	0.30654	0.749103
ENSG00000237651	C2orf74	2	61372243	61391964	152	45	323773	0.50555	0.30659	0.74913
ENSG00000145331	TRMT10A	4	100000000	100000000	132	37	323773	0.50537	0.30665	0.749181
ENSG00000112667	DNPH1	6	43193367	43197222	29	19	323773	0.50533	0.30666	0.74911
ENSG00000131848	ZSCAN5A	19	56732681	56879752	1141	226	323773	0.5051	0.30674	0.74921
ENSG00000119638	NEK9	14	75548822	75594047	227	66	323773	0.50508	0.30675	0.749139
ENSG00000227471	AKR1B15	7	134000000	134000000	274	65	323773	0.50504	0.30676	0.749068
ENSG00000203783	PRR9	1	153000000	153000000	9	4	323773	0.50498	0.30679	0.749046
ENSG00000183570	PCBP3	21	47063608	47362368	2355	178	323773	0.50477	0.30686	0.749121
ENSG00000188313	PLSCR1	3	146000000	146000000	269	56	323773	0.50461	0.30692	0.749172
ENSG00000229292	RFPL4AL1	19	56280507	56284545	18	11	323773	0.50457	0.30693	0.749101
ENSG00000182111	ZNF716	7	57509883	57533252	259	37	323773	0.50417	0.30707	0.749348
ENSG00000117226	GBP3	1	89472349	89488577	132	39	323773	0.50393	0.30715	0.749448
ENSG00000070476	ZXDC	3	126000000	126000000	304	90	323773	0.50386	0.30718	0.749425
ENSG00000247596	TWF2	3	52262626	52273276	45	22	323773	0.50374	0.30722	0.749428
ENSG00000008838	MED24	17	38175350	38217468	345	84	323773	0.5036	0.30727	0.749454
ENSG00000184378	ACTRT3	3	169000000	169000000	24	13	323773	0.50353	0.3073	0.749432
ENSG00000154274	C4orf19	4	37455563	37625117	1753	271	323773	0.50347	0.30732	0.749386
ENSG00000015475	BID	22	18216906	18257536	321	117	323773	0.50326	0.30739	0.749461
ENSG00000269846	RBL1	20	35724188	35725581	3	2	323773	0.50321	0.30741	0.749414
ENSG00000105650	PDE4C	19	18318771	18366229	359	90	323773	0.50313	0.30744	0.749392
ENSG00000123388	HOXC11	12	54366910	54371427	21	11	323773	0.50301	0.30748	0.749395
ENSG00000164054	SHISA5	3	48509197	48542259	235	62	323773	0.50295	0.3075	0.749348
ENSG00000127588	GNG13	16	848041	850733	17	8	323773	0.50285	0.30753	0.749278
ENSG00000170091	NSG2	5	173000000	174000000	1485	230	323773	0.50286	0.30753	0.749278
ENSG00000159184	HOXB13	17	46802125	46806540	17	12	323773	0.50281	0.30755	0.749184
ENSG00000164494	PDSS2	6	107000000	108000000	1875	227	323773	0.50252	0.30765	0.749333
ENSG00000125124	BBS2	16	56500748	56554195	342	84	323773	0.50239	0.3077	0.749359
ENSG00000225940	AC022431.2	5	55807394	55902059	765	161	323773	0.50224	0.30775	0.749386
ENSG00000163319	MRPS18C	4	84377085	84390888	101	30	323773	0.50218	0.30777	0.749292
ENSG00000205323	SARNP	12	56146247	56211540	294	74	323773	0.50218	0.30777	0.749292
ENSG00000183778	B3GALT5	21	40928369	41045064	715	188	323773	0.5019	0.30787	0.749345
ENSG00000185651	UBE2L3	22	21903736	21978323	429	81	323773	0.5019	0.30787	0.749345
ENSG00000152782	PANK1	10	91342745	91405215	382	89	323773	0.50181	0.3079	0.749228
ENSG00000186579	DEFB106A	8	7682694	7686575	1	1	323773	0.50181	0.3079	0.749228
ENSG00000164398	ACSL6	5	131000000	131000000	1771	198	323773	0.50163	0.30796	0.749231
ENSG00000161955	TNFSF13	17	7461609	7464925	13	8	323773	0.50162	0.30797	0.749161
ENSG00000006432	MAP3K9	14	71189243	71276251	555	96	323773	0.50149	0.30801	0.749163
ENSG00000131143	COX4I1	16	85832239	85840650	90	15	323773	0.50128	0.30809	0.749215
ENSG00000237289	CKMT1B	15	43885252	43897099	47	18	323773	0.50127	0.30809	0.749215
ENSG00000215277	C14orf164	14	23654525	23742686	823	134	323773	0.50107	0.30816	0.749243
ENSG00000184924	PTRHD1	2	25012603	25016251	27	15	323773	0.50075	0.30827	0.749415
ENSG00000172531	PPP1CA	11	67165654	67188654	149	55	323773	0.50056	0.30834	0.74949
ENSG00000087157	PGS1	17	76374721	76421195	440	81	323773	0.50054	0.30835	0.749419
ENSG00000164258	NDUFS4	5	52856463	52979168	844	128	323773	0.50045	0.30838	0.749397
ENSG00000087448	KLHL42	12	27932953	27955973	117	43	323773	0.50043	0.30839	0.749279
ENSG00000110063	DCPS	11	126000000	126000000	250	93	323773	0.50042	0.30839	0.749279
ENSG00000144283	PKP4	2	159000000	160000000	1607	169	323773	0.50039	0.3084	0.749161
ENSG00000137504	CREBZF	11	85370752	85393951	113	49	323773	0.49986	0.30859	0.749528
ENSG00000105556	MIER2	19	305575	344798	206	20	323773	0.49925	0.3088	0.749943
ENSG00000065559	MAP2K4	17	11924141	12047147	507	85	323773	0.49898	0.3089	0.749996
ENSG00000122735	DNAI1	9	34457412	34520982	378	99	323773	0.49897	0.3089	0.749996
ENSG00000241852	C8orf58	8	22457114	22461663	31	11	323773	0.49898	0.3089	0.749996
ENSG00000144224	UBXN4	2	136000000	137000000	277	64	323773	0.49848	0.30907	0.750219
ENSG00000114491	UMPS	3	124000000	124000000	124	39	323773	0.49844	0.30909	0.750172
ENSG00000153922	CHD1	5	98190908	98262240	416	103	323773	0.49841	0.3091	0.750101
ENSG00000133641	C12orf29	12	88427623	88443937	62	28	323773	0.49815	0.30919	0.750225
ENSG00000179270	C2orf71	2	29283842	29297127	145	48	323773	0.49779	0.30931	0.750374
ENSG00000181009	OR52N5	11	5798864	5799897	2	1	323773	0.49779	0.30931	0.750374
ENSG00000105618	PRPF31	19	54618837	54635140	139	45	323773	0.49741	0.30945	0.750571
ENSG00000188987	HIST1H4D	6	26188938	26189304	1	1	323773	0.49727	0.3095	0.750597
ENSG00000157060	SHCBP1L	1	183000000	183000000	304	63	323773	0.49721	0.30952	0.750551
ENSG00000116254	CHD5	1	6161853	6240183	443	97	323773	0.49716	0.30954	0.750504
ENSG00000091262	ABCC6	16	16242785	16317379	628	138	323773	0.49708	0.30957	0.750482
ENSG00000186001	LRCH3	3	198000000	198000000	857	139	323773	0.49704	0.30958	0.750412
ENSG00000173077	2025-12-01	9	118000000	118000000	2130	259	323773	0.49699	0.3096	0.750365
ENSG00000186318	BACE1	11	117000000	117000000	159	51	323773	0.49684	0.30965	0.750392
ENSG00000134759	ELP2	18	33709407	33757909	346	94	323773	0.49658	0.30974	0.750515
ENSG00000165716	FAM69B	9	140000000	140000000	131	53	323773	0.49636	0.30982	0.750614
ENSG00000268923	AL645922.1	6	31973945	31974881	13	8	323773	0.49627	0.30985	0.750592
ENSG00000180098	TRNAU1AP	1	28879597	28905051	114	40	323773	0.49611	0.30991	0.750642
ENSG00000167970	AC009065.1	16	2303738	2312343	30	19	323773	0.49607	0.30992	0.750572
ENSG00000163257	DCAF16	4	17802278	17812381	50	14	323773	0.4959	0.30998	0.750622
ENSG00000130475	FCHO1	19	17858527	17899377	290	64	323773	0.49541	0.31015	0.750939
ENSG00000183955	SETD8	12	124000000	124000000	168	48	323773	0.49517	0.31024	0.751015
ENSG00000188452	CERKL	2	182000000	183000000	980	159	323773	0.49516	0.31024	0.751015
ENSG00000152578	GRIA4	11	105000000	106000000	2265	264	323773	0.49485	0.31035	0.751139
ENSG00000049323	LTBP1	2	33172039	33624576	4310	373	323773	0.49462	0.31044	0.751262
ENSG00000123838	C4BPA	1	207000000	207000000	257	73	323773	0.49456	0.31046	0.751215
ENSG00000157303	SUSD3	9	95820989	95847420	226	62	323773	0.4945	0.31048	0.751169
ENSG00000085978	ATG16L1	2	234000000	234000000	536	108	323773	0.49444	0.3105	0.751075
ENSG00000117724	CENPF	1	215000000	215000000	588	108	323773	0.49444	0.3105	0.751075
ENSG00000180818	HOXC10	12	54378849	54384063	22	12	323773	0.49435	0.31053	0.751006
ENSG00000135447	PPP1R1A	12	54969171	54982443	85	41	323773	0.49408	0.31062	0.751129
ENSG00000183309	ZNF623	8	145000000	145000000	145	53	323773	0.49405	0.31064	0.751082
ENSG00000167325	RRM1	11	4115937	4160106	254	61	323773	0.49399	0.31066	0.751036
ENSG00000166004	KIAA1731	11	93394805	93463522	545	91	323773	0.49383	0.31071	0.751062
ENSG00000184811	TUSC5	17	1182957	1204281	236	64	323773	0.49373	0.31075	0.751064
ENSG00000083067	TRPM3	9	73143979	74061820	6725	533	323773	0.4937	0.31076	0.750994
ENSG00000099834	CDHR5	11	616565	626078	54	19	323773	0.49358	0.3108	0.750948
ENSG00000176986	SEC24C	10	75504120	75531919	131	48	323773	0.49358	0.3108	0.750948
ENSG00000164520	RAET1E	6	150000000	150000000	164	42	323773	0.49337	0.31088	0.751
ENSG00000106682	EIF4H	7	73588575	73611431	120	32	323773	0.4932	0.31094	0.75105
ENSG00000179580	RNF151	16	2016824	2018976	18	6	323773	0.49291	0.31104	0.751197
ENSG00000177700	POLR2L	11	837356	842545	24	6	323773	0.49225	0.31127	0.751658
ENSG00000185818	NAT8L	4	2061239	2070816	16	10	323773	0.49215	0.3113	0.751635
ENSG00000101407	TTI1	20	36611409	36661870	334	52	323773	0.49179	0.31143	0.751807
ENSG00000154736	ADAMTS5	21	28290231	28338832	228	83	323773	0.49179	0.31143	0.751807
ENSG00000184206	GOLGA6L4	15	84904525	84914120	2	1	323773	0.49165	0.31148	0.751786
ENSG00000090447	TFAP4	16	4307187	4323076	83	37	323773	0.49162	0.31149	0.751716
ENSG00000160593	AMICA1	11	118000000	118000000	156	43	323773	0.49153	0.31152	0.751693
ENSG00000134744	ZCCHC11	1	52873954	53019159	873	137	323773	0.49135	0.31159	0.751768
ENSG00000116726	PRAMEF12	1	12834984	12838049	16	7	323773	0.49131	0.3116	0.751697
ENSG00000158109	TPRG1L	1	3541566	3546691	33	15	323773	0.49116	0.31166	0.751747
ENSG00000153767	GTF2E1	3	120000000	121000000	263	71	323773	0.49104	0.3117	0.751749
ENSG00000116883	RP11-268J15.5	1	36789335	36794822	36	16	323773	0.49088	0.31176	0.7518
ENSG00000180957	PITPNB	22	28247657	28316122	339	40	323773	0.49062	0.31185	0.751875
ENSG00000185290	NUPR1L	7	56182374	56184093	12	7	323773	0.49063	0.31185	0.751875
ENSG00000268242	AC131935.1	11	11747060	11747257	1	1	323773	0.49047	0.3119	0.751853
ENSG00000223510	CDRT15	17	14138990	14140179	14	8	323773	0.49008	0.31204	0.752096
ENSG00000164176	EDIL3	5	83236373	83680611	2555	356	323773	0.49002	0.31206	0.75205
ENSG00000055118	KCNH2	7	151000000	151000000	199	71	323773	0.48991	0.3121	0.752052
ENSG00000068097	HEATR6	17	58120555	58156292	163	52	323773	0.48989	0.31211	0.751982
ENSG00000105370	LIM2	19	51883163	51891214	65	20	323773	0.48975	0.31216	0.752008
ENSG00000139269	INHBE	12	57846106	57853063	35	23	323773	0.48954	0.31223	0.752082
ENSG00000143816	WNT9A	1	228000000	228000000	232	68	323773	0.48949	0.31225	0.752035
ENSG00000100505	TRIM9	14	51441980	51562779	965	199	323773	0.48943	0.31227	0.751989
ENSG00000269360	AC112693.2	15	93749295	93751277	13	7	323773	0.48924	0.31234	0.752063
ENSG00000005448	WDR54	2	74648805	74652882	26	19	323773	0.48911	0.31238	0.752065
ENSG00000171720	HDAC3	5	141000000	141000000	91	41	323773	0.48906	0.3124	0.752019
ENSG00000181982	CCDC149	4	24807739	24981826	1190	183	323773	0.48883	0.31248	0.752117
ENSG00000135093	USP30	12	109000000	110000000	332	100	323773	0.48865	0.31254	0.752167
ENSG00000198642	KLHL9	9	21329670	21335379	50	19	323773	0.48864	0.31255	0.752097
ENSG00000104228	TRIM35	8	27142404	27168836	194	53	323773	0.48856	0.31258	0.752075
ENSG00000160994	CCDC105	19	15121556	15134081	169	50	323773	0.48844	0.31262	0.752076
ENSG00000116721	PRAMEF1	1	12851546	12856777	34	15	323773	0.48837	0.31264	0.75203
ENSG00000175189	INHBC	12	57828543	57844611	83	41	323773	0.48832	0.31266	0.751984
ENSG00000076321	KLHL20	1	174000000	174000000	394	67	323773	0.48829	0.31267	0.751867
ENSG00000197467	COL13A1	10	71561644	71724031	1493	342	323773	0.48831	0.31267	0.751867
ENSG00000176022	B3GALT6	1	1167629	1170421	10	5	323773	0.48818	0.31271	0.751821
ENSG00000107438	PDLIM1	10	96997329	97050781	341	87	323773	0.48813	0.31273	0.751775
ENSG00000251184	RP11-101E3.5	9	132000000	132000000	97	32	323773	0.48786	0.31282	0.751897
ENSG00000163347	CLDN1	3	190000000	190000000	129	56	323773	0.48766	0.3129	0.751995
ENSG00000165555	NOXRED1	14	77860364	77889860	244	71	323773	0.48748	0.31296	0.752045
ENSG00000105605	CACNG7	19	54412589	54447195	227	56	323773	0.48745	0.31297	0.751975
ENSG00000205740	AL359878.1	10	1017097	1034281	52	17	323773	0.48744	0.31298	0.751905
ENSG00000108433	GOSR2	17	45000483	45105003	721	114	323773	0.4873	0.31302	0.751907
ENSG00000149532	CPSF7	11	61170121	61197503	130	42	323773	0.4872	0.31306	0.751909
ENSG00000099995	SF3A1	22	30727977	30752936	129	50	323773	0.48711	0.31309	0.751839
ENSG00000257046	LST3	12	20968608	21243179	2335	129	323773	0.4871	0.31309	0.751839
ENSG00000182261	NLRP10	11	7980971	7986973	48	23	323773	0.48708	0.3131	0.751722
ENSG00000138193	PLCE1	10	95753746	96092580	1963	305	323773	0.48699	0.31313	0.7517
ENSG00000234719	RP11-166B2.1	16	12021230	12070500	382	79	323773	0.48687	0.31317	0.751702
ENSG00000103495	MAZ	16	29817427	29823649	30	17	323773	0.48635	0.31336	0.752017
ENSG00000162415	ZSWIM5	1	45482071	45771881	1696	150	323773	0.48635	0.31336	0.752017
ENSG00000255470	RP11-113D6.6	11	18161733	18211042	451	49	323773	0.48632	0.31337	0.7519
ENSG00000080298	RFX3	9	3218297	3526004	1601	183	323773	0.48604	0.31347	0.751999
ENSG00000221874	ZNF321P	19	53431728	53466076	333	75	323773	0.48603	0.31347	0.751999
ENSG00000240972	MIF	22	24236191	24237414	11	7	323773	0.48596	0.3135	0.751929
ENSG00000138629	UBL7	15	74738318	74753523	75	29	323773	0.48582	0.31355	0.751955
ENSG00000267772	RP11-15E18.4	17	58641908	58663984	118	40	323773	0.48555	0.31364	0.752077
ENSG00000131470	PSMC3IP	17	40724333	40729849	32	18	323773	0.48546	0.31368	0.752079
ENSG00000129221	AIPL1	17	6297013	6338519	282	68	323773	0.48541	0.31369	0.752009
ENSG00000268280	AC008914.1	5	55224468	55224569	1	1	323773	0.48539	0.3137	0.751939
ENSG00000272414	FAM47E-STBD1	4	77172874	77232282	466	91	323773	0.48535	0.31372	0.751893
ENSG00000113845	TIMMDC1	3	119000000	119000000	232	59	323773	0.48529	0.31373	0.751823
ENSG00000125845	BMP2	20	6748311	6760927	54	29	323773	0.48506	0.31382	0.751945
ENSG00000172081	MOB3A	19	2071037	2096672	100	39	323773	0.48481	0.3139	0.752042
ENSG00000183742	MACC1	7	20174278	20257027	768	116	323773	0.48472	0.31394	0.752044
ENSG00000164647	STEAP1	7	89783689	89794143	52	28	323773	0.48455	0.314	0.752047
ENSG00000177283	FZD8	10	35927177	35930362	14	9	323773	0.48454	0.314	0.752047
ENSG00000174946	GPR171	3	151000000	151000000	25	13	323773	0.4845	0.31402	0.751954
ENSG00000121552	CSTA	3	122000000	122000000	97	27	323773	0.48443	0.31404	0.751908
ENSG00000156136	DCK	4	71858255	71896631	291	63	323773	0.48429	0.31409	0.751934
ENSG00000134982	APC	5	112000000	112000000	997	159	323773	0.48386	0.31424	0.752152
ENSG00000135392	DNAJC14	12	56214744	56224608	50	30	323773	0.48386	0.31424	0.752152
ENSG00000101311	FERMT1	20	6055492	6104191	341	71	323773	0.48381	0.31426	0.752012
ENSG00000160013	PTGIR	19	47123725	47128375	31	12	323773	0.48382	0.31426	0.752012
ENSG00000173976	RAX2	19	3769087	3772233	12	4	323773	0.4837	0.3143	0.751967
ENSG00000126790	L3HYPDH	14	59927081	59951148	163	56	323773	0.48366	0.31431	0.751897
ENSG00000105245	NUMBL	19	41172596	41196877	201	63	323773	0.4836	0.31433	0.751851
ENSG00000166266	CUL5	11	108000000	108000000	724	141	323773	0.48321	0.31447	0.752092
ENSG00000114904	NEK4	3	52744800	52804965	427	84	323773	0.48317	0.31449	0.752046
ENSG00000069696	DRD4	11	637293	640706	13	8	323773	0.48311	0.31451	0.752
ENSG00000168899	VAMP5	2	85811531	85820535	52	28	323773	0.48309	0.31452	0.751931
ENSG00000169026	MFSD7	4	675618	683230	28	15	323773	0.483	0.31455	0.751909
ENSG00000196975	ANXA4	2	69871557	70053596	1510	195	323773	0.48272	0.31465	0.752054
ENSG00000172318	B3GALT1	2	169000000	169000000	388	79	323773	0.48266	0.31467	0.751961
ENSG00000213297	ZNF625-ZNF20	19	12242932	12267546	121	31	323773	0.48267	0.31467	0.751961
ENSG00000196704	AMZ2	17	66243715	66253297	77	30	323773	0.48252	0.31472	0.75194
ENSG00000181218	HIST3H2A	1	229000000	229000000	4	2	323773	0.48245	0.31474	0.751894
ENSG00000215529	EFCAB8	20	31446729	31549006	748	176	323773	0.48242	0.31475	0.751824
ENSG00000175970	UNC119B	12	121000000	121000000	78	30	323773	0.48201	0.3149	0.752089
ENSG00000204852	TCTN1	12	111000000	111000000	171	54	323773	0.48186	0.31495	0.752115
ENSG00000142002	DPP9	19	4675236	4724685	267	83	323773	0.48138	0.31512	0.75238
ENSG00000182264	IZUMO1	19	49244109	49250166	50	12	323773	0.4814	0.31512	0.75238
ENSG00000130202	PVRL2	19	45349432	45392485	324	97	323773	0.48137	0.31513	0.752264
ENSG00000213759	UGT2B11	4	70065669	70080449	157	45	323773	0.48133	0.31514	0.752194
ENSG00000145335	SNCA	4	90645250	90759466	829	121	323773	0.4813	0.31515	0.752124
ENSG00000188655	RNASE9	14	21024252	21029090	40	19	323773	0.48124	0.31517	0.752078
ENSG00000006534	ALDH3B1	11	67776048	67796744	137	48	323773	0.48122	0.31518	0.752008
ENSG00000122483	CCDC18	1	93645476	93744287	491	92	323773	0.48109	0.31523	0.752034
ENSG00000124467	PSG8	19	43256838	43359843	960	103	323773	0.48097	0.31527	0.752036
ENSG00000103126	AXIN1	16	337440	402673	474	107	323773	0.48093	0.31528	0.751966
ENSG00000228083	IFNA14	9	21239201	21239978	3	2	323773	0.48083	0.31532	0.751968
ENSG00000243444	PALM2	9	112000000	113000000	2260	304	323773	0.48081	0.31533	0.751899
ENSG00000101160	CTSZ	20	57570240	57582302	84	32	323773	0.48061	0.3154	0.751972
ENSG00000100341	PNPLA5	22	44275558	44287893	84	37	323773	0.48054	0.31542	0.751926
ENSG00000143384	MCL1	1	151000000	151000000	33	21	323773	0.48049	0.31544	0.75188
ENSG00000157064	NMNAT2	1	183000000	183000000	962	192	323773	0.48021	0.31554	0.752025
ENSG00000116191	RALGPS2	1	179000000	179000000	1387	119	323773	0.48016	0.31556	0.751979
ENSG00000115165	CYTIP	2	158000000	158000000	375	102	323773	0.47998	0.31562	0.752029
ENSG00000112130	RNF8	6	37321748	37362514	177	67	323773	0.47978	0.31569	0.752102
ENSG00000004766	CCDC132	7	92861653	92988338	555	119	323773	0.47972	0.31571	0.752057
ENSG00000101665	SMAD7	18	46446223	46477081	243	79	323773	0.47954	0.31578	0.75213
ENSG00000146433	TMEM181	6	159000000	159000000	954	150	323773	0.47948	0.3158	0.752084
ENSG00000101474	APMAP	20	24943561	24973615	268	59	323773	0.47945	0.31581	0.752014
ENSG00000115419	GLS	2	192000000	192000000	453	96	323773	0.47909	0.31594	0.752231
ENSG00000086232	EIF2AK1	7	6061881	6098861	285	73	323773	0.47906	0.31595	0.752161
ENSG00000131037	EPS8L1	19	55583388	55599291	125	38	323773	0.479	0.31597	0.752115
ENSG00000118804	FAM47E-STBD1	4	77172886	77232752	470	92	323773	0.47893	0.31599	0.752023
ENSG00000171570	RAB4B-EGLN2	19	41284147	41314103	258	69	323773	0.47893	0.31599	0.752023
ENSG00000056487	PHF21B	22	45277042	45405880	1076	180	323773	0.47882	0.31603	0.751978
ENSG00000120937	NPPB	1	11917521	11918988	11	6	323773	0.47872	0.31607	0.75198
ENSG00000132915	PDE6A	5	149000000	149000000	582	144	323773	0.47866	0.31609	0.751934
ENSG00000269858	EGLN2	19	41304901	41314338	77	34	323773	0.47852	0.31614	0.75196
ENSG00000170638	TRABD	22	50624344	50638027	128	50	323773	0.47837	0.31619	0.751986
ENSG00000132003	ZSWIM4	19	13906274	13943044	365	36	323773	0.47826	0.31623	0.751987
ENSG00000186866	POFUT2	21	46683843	46707813	264	75	323773	0.47819	0.31626	0.751966
ENSG00000175471	MCTP1	5	94039446	94620279	3777	521	323773	0.47813	0.31628	0.75192
ENSG00000196341	OR8D1	11	124000000	124000000	10	5	323773	0.47792	0.31636	0.752017
ENSG00000241119	UGT1A9	2	235000000	235000000	829	133	323773	0.47768	0.31644	0.752114
ENSG00000146215	CRIP3	6	43267448	43276535	42	26	323773	0.47736	0.31655	0.752282
ENSG00000254106	AC011366.3	5	109000000	109000000	21	10	323773	0.4769	0.31672	0.752593
ENSG00000197283	SYNGAP1	6	33387847	33421466	195	83	323773	0.47676	0.31677	0.752572
ENSG00000236981	OR10G9	11	124000000	124000000	27	14	323773	0.47675	0.31677	0.752572
ENSG00000130165	ELOF1	19	11661962	11670051	36	14	323773	0.4767	0.31679	0.752479
ENSG00000010310	GIPR	19	46171502	46186982	129	52	323773	0.47666	0.3168	0.75241
ENSG00000111837	MAK	6	10762956	10838764	308	88	323773	0.47664	0.31681	0.75234
ENSG00000139800	ZIC5	13	101000000	101000000	44	23	323773	0.47662	0.31682	0.752271
ENSG00000174405	LIG4	13	109000000	109000000	85	12	323773	0.47652	0.31685	0.752249
ENSG00000148468	FAM171A1	10	15253642	15413061	1317	203	323773	0.47637	0.31691	0.752298
ENSG00000108753	HNF1B	17	36046435	36105237	398	148	323773	0.47634	0.31692	0.752229
ENSG00000104361	NIPAL2	8	99202061	99306621	619	131	323773	0.4763	0.31693	0.752113
ENSG00000162006	MSLNL	16	819428	833370	75	22	323773	0.47629	0.31693	0.752113
ENSG00000154143	PANX3	11	124000000	124000000	36	16	323773	0.47614	0.31699	0.752116
ENSG00000163792	TCF23	2	27371872	27376378	21	16	323773	0.47594	0.31706	0.752189
ENSG00000104915	STX10	19	13254872	13261197	22	13	323773	0.47554	0.3172	0.752428
ENSG00000173456	RNF26	11	119000000	119000000	13	5	323773	0.4755	0.31721	0.752359
ENSG00000242515	UGT1A10	2	235000000	235000000	1045	136	323773	0.47544	0.31724	0.752337
ENSG00000165417	GTF2A1	14	81641796	81687721	252	81	323773	0.47509	0.31736	0.752528
ENSG00000169169	CPT1C	19	50194155	50216988	139	46	323773	0.47507	0.31737	0.752459
ENSG00000115137	DNAJC27	2	25166505	25194963	155	65	323773	0.47504	0.31738	0.75239
ENSG00000101638	ST8SIA5	18	44259081	44339220	712	194	323773	0.47489	0.31743	0.752415
ENSG00000182308	DCAF4L1	4	41983713	41988476	28	11	323773	0.47473	0.31749	0.752464
ENSG00000158545	ZC3H18	16	88636789	88698374	508	125	323773	0.47463	0.31753	0.752466
ENSG00000081041	CXCL2	4	74962752	74965010	6	4	323773	0.47447	0.31758	0.752492
ENSG00000140600	SH3GL3	15	84115980	84287495	937	256	323773	0.4744	0.31761	0.75247
ENSG00000006025	OSBPL7	17	45884738	45899200	104	37	323773	0.47408	0.31772	0.752637
ENSG00000167173	C15orf39	15	75487984	75504510	93	40	323773	0.47367	0.31787	0.7529
ENSG00000164142	FAM160A1	4	152000000	153000000	1600	132	323773	0.47352	0.31792	0.752925
ENSG00000197888	UGT2B17	4	69402902	69434245	21	12	323773	0.47348	0.31793	0.752856
ENSG00000256229	ZNF486	19	20278037	20311299	333	55	323773	0.47343	0.31795	0.75281
ENSG00000072518	MARK2	11	63606400	63678491	357	85	323773	0.47342	0.31796	0.752741
ENSG00000140835	CHST4	16	71559136	71572649	64	36	323773	0.47339	0.31797	0.752672
ENSG00000047188	YTHDC2	5	113000000	113000000	829	112	323773	0.47332	0.31799	0.75258
ENSG00000122035	RASL11A	13	27844464	27847827	22	11	323773	0.47334	0.31799	0.75258
ENSG00000168487	BMP1	8	22022249	22069839	407	117	323773	0.47326	0.31801	0.752441
ENSG00000180855	ZNF443	19	12540521	12551926	149	16	323773	0.47326	0.31801	0.752441
ENSG00000162771	FAM71A	1	213000000	213000000	25	16	323773	0.4727	0.31821	0.752775
ENSG00000213927	CCL27	9	34661877	34664045	12	7	323773	0.47263	0.31824	0.752753
ENSG00000184489	PTP4A3	8	142000000	142000000	375	103	323773	0.47253	0.31827	0.752731
ENSG00000171421	MRPL36	5	1798500	1801480	18	4	323773	0.47231	0.31835	0.752828
ENSG00000141140	MYO19	17	34851477	34899284	338	72	323773	0.47216	0.31841	0.75283
ENSG00000188219	POTEE	2	132000000	132000000	123	30	323773	0.47215	0.31841	0.75283
ENSG00000163681	SLMAP	3	57741177	57914895	983	132	323773	0.47198	0.31847	0.752833
ENSG00000174684	B3GNT1	11	66112843	66115163	3	2	323773	0.47184	0.31852	0.752858
ENSG00000122550	KLHL7	7	23145353	23217533	506	72	323773	0.47168	0.31858	0.752907
ENSG00000006744	ELAC2	17	12895708	12921504	269	31	323773	0.4716	0.31861	0.752885
ENSG00000147571	CRH	8	67088620	67090960	14	7	323773	0.47156	0.31862	0.752816
ENSG00000079308	TNS1	2	219000000	219000000	1355	261	323773	0.4714	0.31868	0.752865
ENSG00000151067	CACNA1C	12	2079952	2802108	3134	412	323773	0.47111	0.31878	0.753009
ENSG00000083520	DIS3	13	73329540	73356234	185	59	323773	0.47105	0.3188	0.752917
ENSG00000125084	WNT1	12	49372398	49375459	5	3	323773	0.47106	0.3188	0.752917
ENSG00000090520	DNAJB11	3	186000000	186000000	230	45	323773	0.47102	0.31881	0.752801
ENSG00000189377	CXCL17	19	42932440	42947200	70	15	323773	0.47081	0.31889	0.752898
ENSG00000131095	GFAP	17	42982376	42994305	86	39	323773	0.47078	0.3189	0.752782
ENSG00000239887	C1orf226	1	162000000	162000000	108	59	323773	0.47078	0.3189	0.752782
ENSG00000174851	YIF1A	11	66052051	66056641	19	13	323773	0.47073	0.31892	0.752644
ENSG00000206535	LNP1	3	100000000	100000000	366	88	323773	0.47073	0.31892	0.752644
ENSG00000112874	NUDT12	5	103000000	103000000	74	28	323773	0.47071	0.31893	0.752483
ENSG00000185019	UBOX5	20	3088219	3140842	245	55	323773	0.4707	0.31893	0.752483
ENSG00000100129	EIF3L	22	38244875	38285414	218	49	323773	0.47045	0.31902	0.752556
ENSG00000099974	DDTL	22	24309089	24314721	45	13	323773	0.47035	0.31905	0.752534
ENSG00000105677	TMEM147	19	36036497	36038428	13	9	323773	0.47028	0.31908	0.752512
ENSG00000169255	B3GALNT1	3	161000000	161000000	156	52	323773	0.47011	0.31914	0.752561
ENSG00000105261	OVOL3	19	36602104	36604613	19	12	323773	0.47003	0.31917	0.75254
ENSG00000166912	MTMR10	15	31231144	31283810	421	89	323773	0.46999	0.31918	0.752471
ENSG00000124422	USP22	17	20902910	20947073	408	67	323773	0.46975	0.31927	0.75259
ENSG00000185038	MROH2A	2	235000000	235000000	404	141	323773	0.46972	0.31928	0.752521
ENSG00000166682	TMPRSS5	11	114000000	114000000	129	51	323773	0.46965	0.3193	0.752476
ENSG00000143641	GALNT2	1	230000000	230000000	1707	294	323773	0.46911	0.3195	0.752855
ENSG00000185803	SLC52A2	8	146000000	146000000	40	16	323773	0.46908	0.31951	0.752786
ENSG00000184544	DHRS7C	17	9674751	9694614	138	44	323773	0.46866	0.31966	0.753047
ENSG00000109534	GAR1	4	111000000	111000000	73	31	323773	0.46837	0.31976	0.75319
ENSG00000184992	BRI3BP	12	125000000	126000000	301	55	323773	0.46823	0.31981	0.753215
ENSG00000114200	BCHE	3	165000000	166000000	583	51	323773	0.46792	0.31992	0.753382
ENSG00000205426	KRT81	12	52679697	52685318	33	18	323773	0.46746	0.32008	0.753666
ENSG00000169035	KLK7	19	51479729	51487355	35	15	323773	0.46742	0.3201	0.75362
ENSG00000175115	PACS1	11	65837834	66012218	830	158	323773	0.46739	0.32011	0.753551
ENSG00000168490	PHYHIP	8	22077222	22089854	91	46	323773	0.46735	0.32012	0.753482
ENSG00000185055	EFCAB10	7	105000000	105000000	280	89	323773	0.4673	0.32014	0.753437
ENSG00000241644	INMT	7	30737601	30797218	455	127	323773	0.46708	0.32022	0.753533
ENSG00000196275	GTF2IRD2	7	74210483	74267847	25	14	323773	0.46679	0.32033	0.753699
ENSG00000114405	C3orf14	3	62304648	62321888	55	30	323773	0.46675	0.32034	0.75363
ENSG00000151388	ADAMTS12	5	33523640	33892297	2867	339	323773	0.46673	0.32035	0.753515
ENSG00000164081	TEX264	3	51696709	51738339	166	56	323773	0.46671	0.32035	0.753515
ENSG00000167619	TMEM145	19	42817477	42829214	33	19	323773	0.46666	0.32037	0.753423
ENSG00000178403	NEUROG2	4	113000000	113000000	20	15	323773	0.46665	0.32038	0.753355
ENSG00000152558	TMEM123	11	102000000	102000000	400	103	323773	0.46661	0.32039	0.753286
ENSG00000214324	C3orf56	3	127000000	127000000	29	18	323773	0.46652	0.32042	0.753264
ENSG00000110092	CCND1	11	69455855	69469242	76	40	323773	0.46628	0.32051	0.753383
ENSG00000130158	DOCK6	19	11309971	11373157	404	96	323773	0.46622	0.32053	0.753338
ENSG00000268434	AC011530.4	19	46282695	46289231	36	18	323773	0.46619	0.32054	0.753269
ENSG00000170100	ZNF778	16	89284118	89295363	161	38	323773	0.46603	0.3206	0.753318
ENSG00000163870	TPRA1	3	127000000	127000000	153	47	323773	0.46597	0.32062	0.753272
ENSG00000155100	OTUD6B	8	92082424	92099323	99	41	323773	0.46594	0.32063	0.753204
ENSG00000196557	CACNA1H	16	1203241	1271771	499	123	323773	0.46585	0.32066	0.753182
ENSG00000167741	GGT6	17	4460222	4464113	20	12	323773	0.46572	0.32071	0.753207
ENSG00000137133	HINT2	9	35812957	35815351	13	9	323773	0.46554	0.32077	0.75321
ENSG00000269093	AC007773.3	19	32895915	32896466	6	4	323773	0.46554	0.32077	0.75321
ENSG00000158805	ZNF276	16	89786808	89807311	245	61	323773	0.4655	0.32079	0.753118
ENSG00000105609	LILRB5	19	54754263	54761164	79	36	323773	0.46536	0.32084	0.753143
ENSG00000203817	FAM72C	1	149000000	149000000	1	1	323773	0.46518	0.3209	0.753192
ENSG00000172164	SNTB1	8	122000000	122000000	2045	218	323773	0.46503	0.32095	0.753217
ENSG00000169981	ZNF35	3	44690219	44702283	63	16	323773	0.46493	0.32099	0.753219
ENSG00000129925	TMEM8A	16	420773	437113	124	45	323773	0.46486	0.32102	0.753197
ENSG00000182253	SYNM	15	99638420	99675798	339	86	323773	0.46465	0.32109	0.753269
ENSG00000004142	POLDIP2	17	26673659	26684545	79	14	323773	0.46449	0.32115	0.753318
ENSG00000213022	KLK9	19	51503806	51512890	52	24	323773	0.46421	0.32125	0.75346
ENSG00000138134	STAMBPL1	10	90639491	90734910	539	118	323773	0.46417	0.32126	0.753391
ENSG00000158483	FAM86C1	11	71498556	71512282	223	42	323773	0.46406	0.3213	0.753393
ENSG00000240204	SMKR1	7	129000000	129000000	74	36	323773	0.46395	0.32134	0.753395
ENSG00000269783	GOLGA7B	10	99627889	99631294	17	6	323773	0.46374	0.32142	0.75349
ENSG00000249581	CLRN2	4	17516788	17528727	70	22	323773	0.46357	0.32148	0.753539
ENSG00000171643	S100Z	5	76145826	76217475	621	122	323773	0.46343	0.32153	0.753564
ENSG00000221859	KRTAP10-10	21	46057273	46058370	36	17	323773	0.46314	0.32163	0.753706
ENSG00000103044	HAS3	16	69139467	69152622	55	26	323773	0.46299	0.32168	0.753731
ENSG00000160789	LMNA	1	156000000	156000000	316	85	323773	0.46294	0.3217	0.753686
ENSG00000115271	GCA	2	163000000	163000000	253	54	323773	0.46285	0.32174	0.753688
ENSG00000135587	SMPD2	6	110000000	110000000	15	9	323773	0.46277	0.32177	0.753666
ENSG00000213096	ZNF254	19	24216276	24312654	807	75	323773	0.46261	0.32182	0.753691
ENSG00000221880	KRTAP1-3	17	39190142	39191107	16	8	323773	0.4626	0.32183	0.753622
ENSG00000171403	KRT9	17	39722096	39728310	25	14	323773	0.46234	0.32192	0.753741
ENSG00000145337	PYURF	4	89442136	89444964	12	8	323773	0.46217	0.32198	0.753789
ENSG00000113716	HMGXB3	5	149000000	149000000	390	91	323773	0.46213	0.32199	0.753721
ENSG00000145965	C6ORF50	6	3982909	3984372	12	6	323773	0.4621	0.32201	0.753676
ENSG00000184949	FAM227A	22	38974125	39052634	334	68	323773	0.46204	0.32203	0.75363
ENSG00000148925	BTBD10	11	13409548	13484844	343	51	323773	0.46188	0.32208	0.753655
ENSG00000120686	UFM1	13	38923986	38937140	103	30	323773	0.46182	0.3221	0.75361
ENSG00000149635	OCSTAMP	20	45169585	45179213	77	42	323773	0.46182	0.32211	0.753542
ENSG00000163399	ATP1A1	1	117000000	117000000	204	56	323773	0.46171	0.32215	0.753543
ENSG00000163795	ZNF513	2	27600098	27603657	26	16	323773	0.46162	0.32218	0.753522
ENSG00000099821	POLRMT	19	617223	633597	116	30	323773	0.46155	0.3222	0.753476
ENSG00000021488	SLC7A9	19	33321415	33360672	430	102	323773	0.46141	0.32225	0.753502
ENSG00000172840	PDP2	16	66912492	66929657	89	29	323773	0.46136	0.32227	0.75341
ENSG00000213240	NOTCH2NL	1	145000000	145000000	4	2	323773	0.46135	0.32227	0.75341
ENSG00000186207	LCE5A	1	152000000	152000000	14	9	323773	0.46127	0.3223	0.753343
ENSG00000132323	ILKAP	2	239000000	239000000	227	49	323773	0.46123	0.32232	0.753298
ENSG00000100095	SEZ6L	22	26565440	26779562	1316	294	323773	0.4612	0.32233	0.753229
ENSG00000073578	SDHA	5	218356	256815	277	9	323773	0.46118	0.32234	0.753161
ENSG00000075089	ACTR6	12	101000000	101000000	332	76	323773	0.4611	0.32236	0.753116
ENSG00000109089	CDR2L	17	72983727	73001895	98	38	323773	0.4608	0.32247	0.753281
ENSG00000140379	BCL2A1	15	80253231	80263788	71	37	323773	0.46079	0.32248	0.753213
ENSG00000108439	PNPO	17	46018872	46025654	36	20	323773	0.46074	0.32249	0.753144
ENSG00000242110	AMACR	5	33986283	34008220	118	50	323773	0.46064	0.32253	0.753146
ENSG00000175485	OR52W1	11	6220376	6221489	9	5	323773	0.46062	0.32254	0.753078
ENSG00000175985	PLEKHD1	14	69951409	69995215	271	85	323773	0.4605	0.32258	0.753079
ENSG00000106246	PTCD1	7	99014362	99063787	392	91	323773	0.46005	0.32274	0.753361
ENSG00000130684	ZNF337	20	25654851	25677477	134	41	323773	0.45997	0.32277	0.75334
ENSG00000125650	PSPN	19	6375159	6379069	53	21	323773	0.45987	0.32281	0.753295
ENSG00000204673	AKT1S1	19	50372295	50381716	75	31	323773	0.45985	0.32281	0.753295
ENSG00000177984	LCN15	9	140000000	140000000	80	25	323773	0.45974	0.32285	0.753251
ENSG00000100425	BRD1	22	50166931	50221160	396	85	323773	0.45967	0.32288	0.75323
ENSG00000112232	KHDRBS2	6	62389865	62996132	4652	275	323773	0.45915	0.32306	0.753558
ENSG00000204140	CLPSL1	6	35748794	35761452	96	35	323773	0.45896	0.32313	0.753629
ENSG00000244122	UGT1A7	2	235000000	235000000	739	124	323773	0.45886	0.32317	0.753631
ENSG00000186132	C2orf76	2	120000000	120000000	447	101	323773	0.45868	0.32323	0.753679
ENSG00000106018	VIPR2	7	159000000	159000000	1213	130	323773	0.45851	0.32329	0.753728
ENSG00000171862	PTEN	10	89622870	89731687	672	77	323773	0.45825	0.32339	0.753869
ENSG00000150977	RILPL2	12	124000000	124000000	141	62	323773	0.45807	0.32345	0.753917
ENSG00000127903	ZNF835	19	57174020	57183151	123	32	323773	0.45798	0.32348	0.753896
ENSG00000153060	TEKT5	16	10721358	10788802	1077	143	323773	0.4579	0.32351	0.753782
ENSG00000159167	STC1	8	23699428	23712320	69	35	323773	0.4579	0.32351	0.753782
ENSG00000198580	AC073343.1	7	6713376	6715991	17	11	323773	0.45791	0.32351	0.753782
ENSG00000100362	PVALB	22	37196728	37215523	134	41	323773	0.45784	0.32353	0.753646
ENSG00000215612	HMX1	4	8847802	8873543	78	22	323773	0.45774	0.32357	0.753647
ENSG00000177363	LRRN4CL	11	62453874	62457371	16	9	323773	0.4572	0.32377	0.754022
ENSG00000110048	OSBP	11	59341871	59383617	251	68	323773	0.45694	0.32386	0.75414
ENSG00000221866	PLXNA4	7	132000000	132000000	3946	407	323773	0.45683	0.3239	0.754141
ENSG00000174695	TMEM167A	5	82348665	82373682	228	38	323773	0.4567	0.32394	0.754143
ENSG00000265096	C1QTNF1-AS1	17	77015291	77023737	72	24	323773	0.45663	0.32397	0.754121
ENSG00000165424	ZCCHC24	10	81142081	81205383	507	143	323773	0.45639	0.32405	0.754216
ENSG00000071991	CDH19	18	64168320	64271375	686	127	323773	0.45637	0.32406	0.754147
ENSG00000198026	ZNF335	20	44577292	44600833	179	74	323773	0.45619	0.32413	0.754219
ENSG00000166948	TGM6	20	2361554	2413399	284	77	323773	0.45589	0.32424	0.754383
ENSG00000198894	CIPC	14	77564440	77583630	116	39	323773	0.4555	0.32438	0.754617
ENSG00000182853	VMO1	17	4688580	4689728	7	3	323773	0.45547	0.32439	0.754549
ENSG00000241484	ARHGAP8	22	45098355	45258665	1767	329	323773	0.45543	0.3244	0.754481
ENSG00000108883	EFTUD2	17	42927311	42977030	366	77	323773	0.45511	0.32451	0.754645
ENSG00000164654	MIOS	7	7606503	7648560	317	67	323773	0.4551	0.32452	0.754531
ENSG00000172456	FGGY	1	59762310	60233347	3285	308	323773	0.45509	0.32452	0.754531
ENSG00000127616	SMARCA4	19	11071598	11176071	834	157	323773	0.45501	0.32455	0.754464
ENSG00000114439	BBX	3	107000000	108000000	1532	200	323773	0.45495	0.32457	0.754419
ENSG00000131507	NDFIP1	5	141000000	142000000	323	63	323773	0.45489	0.32459	0.754374
ENSG00000267106	C19orf82	19	9731967	9756572	139	44	323773	0.45478	0.32463	0.754375
ENSG00000162551	ALPL	1	21835858	21904905	498	111	323773	0.45469	0.32467	0.754377
ENSG00000196372	ASB13	10	5680830	5708558	202	71	323773	0.45466	0.32468	0.754309
ENSG00000162032	SPSB3	16	1826713	1843701	167	72	323773	0.4546	0.3247	0.754264
ENSG00000157368	IL34	16	70613798	70694585	927	130	323773	0.45448	0.32474	0.754265
ENSG00000132664	POLR3F	20	18447771	18465287	125	49	323773	0.45443	0.32476	0.75422
ENSG00000213366	GSTM2	1	110000000	110000000	168	54	323773	0.4544	0.32477	0.754152
ENSG00000121064	SCPEP1	17	55055466	55084129	168	52	323773	0.45435	0.32479	0.754107
ENSG00000181790	BAI1	8	144000000	144000000	662	179	323773	0.45433	0.3248	0.754039
ENSG00000228198	OR2M3	1	248000000	248000000	21	6	323773	0.45424	0.32483	0.754018
ENSG00000273266	HOXC4	12	54447661	54449814	12	9	323773	0.45419	0.32485	0.753973
ENSG00000111181	SLC6A12	12	299243	323736	87	33	323773	0.4541	0.32488	0.753951
ENSG00000064195	DLX3	17	48067369	48072588	41	16	323773	0.45406	0.32489	0.753883
ENSG00000126787	DLGAP5	14	55614830	55658396	350	73	323773	0.45374	0.32501	0.75407
ENSG00000067704	IARS2	1	220000000	220000000	267	63	323773	0.45362	0.32505	0.754072
ENSG00000183733	FIGLA	2	71004442	71017775	126	35	323773	0.45353	0.32508	0.75405
ENSG00000186090	HTR3D	3	184000000	184000000	82	42	323773	0.45352	0.32509	0.753982
ENSG00000155087	ODF1	8	104000000	104000000	92	27	323773	0.45338	0.32514	0.754007
ENSG00000184277	TM2D3	15	102000000	102000000	180	63	323773	0.45323	0.32519	0.753986
ENSG00000242247	ARFGAP3	22	43192508	43254112	430	75	323773	0.45325	0.32519	0.753986
ENSG00000104671	DCTN6	8	30013813	30041156	182	47	323773	0.45296	0.32529	0.754081
ENSG00000103653	CSK	15	75074398	75095539	135	42	323773	0.45268	0.32539	0.754222
ENSG00000267618	RAD51L3-RFFL	17	33338368	33448512	614	114	323773	0.45257	0.32543	0.754224
ENSG00000204977	TRIM13	13	50570024	50594617	142	42	323773	0.45253	0.32544	0.754156
ENSG00000181027	FKRP	19	47249303	47280245	222	60	323773	0.45226	0.32554	0.754296
ENSG00000101384	JAG1	20	10618332	10654694	184	70	323773	0.45182	0.3257	0.754576
ENSG00000177673	C2orf57	2	232000000	232000000	19	12	323773	0.45159	0.32578	0.75467
ENSG00000177614	PGBD5	1	230000000	231000000	925	178	323773	0.45155	0.3258	0.754579
ENSG00000197122	SRC	20	35973088	36034453	373	103	323773	0.45155	0.3258	0.754579
ENSG00000138382	METTL5	2	171000000	171000000	107	35	323773	0.45141	0.32585	0.754559
ENSG00000118156	ZNF541	19	48023942	48059113	217	61	323773	0.45122	0.32591	0.754606
ENSG00000171877	FRMD5	15	44162962	44487450	1715	172	323773	0.45093	0.32602	0.75477
ENSG00000254737	OR10G4	11	124000000	124000000	17	9	323773	0.45091	0.32603	0.754702
ENSG00000268179	AL645608.1	1	861264	866445	36	10	323773	0.45084	0.32605	0.754657
ENSG00000070731	ST6GALNAC2	17	74559792	74583038	214	45	323773	0.45052	0.32617	0.754844
ENSG00000270024	C8orf44-SGK3	8	67579831	67772707	1198	109	323773	0.44994	0.32638	0.755239
ENSG00000126243	LRFN3	19	36426260	36436669	74	30	323773	0.44989	0.32639	0.755171
ENSG00000225968	ELFN1	7	1727755	1787590	289	73	323773	0.44983	0.32642	0.755149
ENSG00000205884	DEFB136	8	11831446	11832108	5	3	323773	0.44979	0.32643	0.755081
ENSG00000134815	DHX34	19	47852538	47885961	245	48	323773	0.44964	0.32648	0.755106
ENSG00000268301	AC018630.1	12	11187087	11187275	1	1	323773	0.4496	0.3265	0.755061
ENSG00000137161	CNPY3	6	42896938	42907025	72	34	323773	0.44936	0.32658	0.755155
ENSG00000168280	KIF5C	2	150000000	150000000	929	134	323773	0.44934	0.32659	0.755041
ENSG00000258881	AC007040.11	2	71166448	71222466	400	116	323773	0.44934	0.32659	0.755041
ENSG00000174083	PIK3R6	17	8706041	8770994	541	102	323773	0.44928	0.32661	0.754951
ENSG00000257482	ZNF727	7	63505821	63538927	328	64	323773	0.44915	0.32666	0.754976
ENSG00000185024	BRF1	14	106000000	106000000	755	117	323773	0.44908	0.32669	0.754954
ENSG00000162804	SNED1	2	242000000	242000000	752	182	323773	0.44902	0.32671	0.754909
ENSG00000184682	C11orf89	11	1910375	1912084	12	8	323773	0.44898	0.32672	0.754841
ENSG00000184719	RNLS	10	90033621	90344287	1756	232	323773	0.4489	0.32675	0.75482
ENSG00000156853	ZNF689	16	30613879	30635333	110	44	323773	0.44882	0.32678	0.754798
ENSG00000109758	HGFAC	4	3443614	3451211	65	39	323773	0.44875	0.3268	0.754753
ENSG00000221909	FAM200A	7	99143931	99156159	53	30	323773	0.4487	0.32682	0.754709
ENSG00000071462	WBSCR22	7	73097355	73119491	101	31	323773	0.44868	0.32683	0.754641
ENSG00000139324	TMTC3	12	88536073	88593664	282	48	323773	0.4484	0.32693	0.754735
ENSG00000219016	CTA-299D3.8	22	48934712	48943199	72	26	323773	0.44842	0.32693	0.754735
ENSG00000145216	FIP1L1	4	54243810	55161439	6680	493	323773	0.44835	0.32695	0.754645
ENSG00000197782	ZNF780A	19	40575059	40596845	166	33	323773	0.44812	0.32703	0.754739
ENSG00000135821	GLUL	1	182000000	182000000	76	27	323773	0.44801	0.32707	0.754741
ENSG00000100865	CINP	14	103000000	103000000	112	51	323773	0.44793	0.3271	0.754719
ENSG00000023608	SNAPC1	14	62229075	62263146	281	52	323773	0.44777	0.32716	0.754767
ENSG00000148396	SEC16A	9	139000000	139000000	292	76	323773	0.44765	0.3272	0.754768
ENSG00000019549	SNAI2	8	49830249	49834299	12	9	323773	0.44762	0.32721	0.7547
ENSG00000187860	CCDC157	22	30752624	30774647	126	52	323773	0.4476	0.32722	0.754587
ENSG00000269042	AP001925.1	11	108000000	108000000	48	21	323773	0.4476	0.32722	0.754587
ENSG00000105928	DFNA5	7	24737972	24809244	641	108	323773	0.44735	0.32731	0.754659
ENSG00000111875	ASF1A	6	119000000	119000000	139	41	323773	0.4471	0.3274	0.754775
ENSG00000154330	PGM5	9	70943224	71145977	1137	161	323773	0.44707	0.32741	0.754708
ENSG00000165304	MELK	9	36572859	36677678	595	81	323773	0.44689	0.32748	0.754778
ENSG00000138413	IDH1	2	209000000	209000000	190	56	323773	0.44687	0.32749	0.754711
ENSG00000134709	HOOK1	1	60280458	60342050	238	58	323773	0.44674	0.32753	0.754712
ENSG00000174776	WDR49	3	167000000	167000000	1143	188	323773	0.44671	0.32754	0.754645
ENSG00000145725	PPIP5K2	5	102000000	103000000	650	105	323773	0.44667	0.32756	0.754555
ENSG00000173692	PSMD1	2	232000000	232000000	637	98	323773	0.44665	0.32756	0.754555
ENSG00000185101	ANO9	11	417933	442011	64	20	323773	0.44652	0.32761	0.754534
ENSG00000196326	AKR1CL1	10	5196335	5244449	381	60	323773	0.44645	0.32764	0.754512
ENSG00000124780	KCNK17	6	39266777	39282329	173	53	323773	0.44633	0.32768	0.754514
ENSG00000187005	KRTAP21-1	21	32127439	32127746	1	1	323773	0.44627	0.3277	0.754469
ENSG00000177548	RABEP2	16	28915742	28947847	141	52	323773	0.44601	0.3278	0.754609
ENSG00000155508	CNOT8	5	154000000	154000000	112	37	323773	0.44597	0.32781	0.754541
ENSG00000117399	CDC20	1	43824626	43828874	15	10	323773	0.44586	0.32785	0.754543
ENSG00000261796	ISY1-RAB43	3	129000000	129000000	399	86	323773	0.44576	0.32788	0.754521
ENSG00000179294	C17orf96	17	36827961	36831187	14	9	323773	0.44544	0.328	0.754707
ENSG00000158716	DUSP23	1	160000000	160000000	7	3	323773	0.44508	0.32813	0.754916
ENSG00000272214	AC079602.1	12	121000000	121000000	17	10	323773	0.44506	0.32814	0.754848
ENSG00000197838	CYP2A13	19	41594377	41602100	74	29	323773	0.44492	0.32819	0.754872
ENSG00000150627	WDR17	4	177000000	177000000	998	132	323773	0.44471	0.32826	0.754943
ENSG00000115129	TP53I3	2	24300303	24308731	42	19	323773	0.44452	0.32833	0.755013
ENSG00000100568	VTI1B	14	68113792	68141548	212	64	323773	0.44429	0.32842	0.75513
ENSG00000184923	NUTM2A	10	88985205	88996665	7	4	323773	0.44426	0.32843	0.755062
ENSG00000130287	NCAN	19	19322782	19363042	266	68	323773	0.44399	0.32853	0.755202
ENSG00000107331	ABCA2	9	140000000	140000000	159	75	323773	0.44396	0.32854	0.755134
ENSG00000130702	LAMA5	20	60883011	60942368	683	147	323773	0.44385	0.32858	0.755135
ENSG00000162676	GFI1	1	92940319	92952433	84	39	323773	0.44375	0.32861	0.755114
ENSG00000071242	RPS6KA2	6	167000000	167000000	4405	410	323773	0.44369	0.32863	0.755069
ENSG00000204001	LCN8	9	140000000	140000000	56	19	323773	0.44365	0.32865	0.755025
ENSG00000268488	AC018512.1	15	44075041	44075231	4	2	323773	0.44358	0.32867	0.75498
ENSG00000227011	C17orf112	17	51062880	51065012	16	6	323773	0.44341	0.32873	0.755028
ENSG00000177054	ZDHHC13	11	19138646	19197969	516	50	323773	0.44311	0.32884	0.75519
ENSG00000124659	TBCC	6	42712219	42714558	16	9	323773	0.44309	0.32885	0.755122
ENSG00000177721	ANXA2R	5	43039335	43043272	27	16	323773	0.44296	0.3289	0.755147
ENSG00000174453	VWC2L	2	215000000	215000000	1179	134	323773	0.44281	0.32895	0.755171
ENSG00000122861	PLAU	10	75668935	75677255	53	24	323773	0.44279	0.32896	0.755104
ENSG00000178982	EIF3K	19	39109735	39127595	135	55	323773	0.4427	0.32899	0.755082
ENSG00000167524	SGK494	17	26934982	26941218	29	20	323773	0.44269	0.329	0.755015
ENSG00000159579	RSPRY1	16	57220049	57274387	337	75	323773	0.44238	0.32911	0.755177
ENSG00000018408	WWTR1	3	149000000	149000000	1504	260	323773	0.44225	0.32915	0.755178
ENSG00000169715	MT1E	16	56659387	56661024	10	6	323773	0.44223	0.32916	0.755111
ENSG00000134717	BTF3L4	1	52521797	52556388	221	52	323773	0.44211	0.3292	0.755112
ENSG00000111647	UHRF1BP1L	12	100000000	101000000	936	151	323773	0.44209	0.32921	0.755045
ENSG00000181541	MAB21L2	4	152000000	152000000	13	8	323773	0.44175	0.32934	0.755253
ENSG00000248405	PRR5-ARHGAP8	22	45098113	45258586	1765	338	323773	0.44146	0.32944	0.755392
ENSG00000144036	EXOC6B	2	72403113	73053170	3121	159	323773	0.44135	0.32948	0.755393
ENSG00000172292	CERS6	2	169000000	170000000	2304	282	323773	0.4412	0.32953	0.755417
ENSG00000100068	LRP5L	22	25747385	25801344	351	107	323773	0.44115	0.32955	0.755328
ENSG00000236637	IFNA4	9	21186617	21187598	5	3	323773	0.44114	0.32955	0.755328
ENSG00000128242	GAL3ST1	22	30950622	30970574	148	67	323773	0.44102	0.3296	0.755307
ENSG00000178645	C10orf53	10	50887697	50918307	173	54	323773	0.44082	0.32967	0.755377
ENSG00000231274	SBK3	19	56052023	56056909	33	17	323773	0.44079	0.32968	0.75531
ENSG00000164385	C6orf195	6	2622147	2634837	80	27	323773	0.44061	0.32975	0.75538
ENSG00000127252	HRASLS	3	193000000	193000000	279	66	323773	0.44054	0.32977	0.755336
ENSG00000141527	CARD14	17	78143791	78183130	413	138	323773	0.44028	0.32987	0.755474
ENSG00000104941	RSPH6A	19	46298968	46318577	170	53	323773	0.44023	0.32989	0.755385
ENSG00000114450	GNB4	3	179000000	179000000	355	90	323773	0.4402	0.32989	0.755385
ENSG00000164089	ETNPPL	4	110000000	110000000	142	37	323773	0.44009	0.32994	0.755364
ENSG00000163814	CDCP1	3	45123770	45187914	481	176	323773	0.4399	0.33001	0.755434
ENSG00000145911	N4BP3	5	178000000	178000000	90	44	323773	0.43985	0.33002	0.755367
ENSG00000150093	ITGB1	10	33189247	33294720	722	150	323773	0.43963	0.3301	0.755415
ENSG00000178342	KCNG2	18	77623668	77660184	348	67	323773	0.43963	0.3301	0.755415
ENSG00000080822	CLDND1	3	98216756	98241910	148	64	323773	0.43956	0.33013	0.755348
ENSG00000147475	ERLIN2	8	37594117	37616619	100	31	323773	0.43943	0.33017	0.75535
ENSG00000198554	WDHD1	14	55405668	55493823	723	122	323773	0.43941	0.33018	0.755282
ENSG00000174145	KIAA1239	4	37245842	37451087	1603	261	323773	0.43922	0.33025	0.755352
ENSG00000198663	C6orf89	6	36839646	36896740	412	71	323773	0.43882	0.3304	0.755605
ENSG00000172179	PRL	6	22287480	22297730	78	37	323773	0.4387	0.33044	0.755607
ENSG00000162374	ELAVL4	1	50513686	50669458	603	171	323773	0.43847	0.33052	0.755699
ENSG00000102870	ZNF629	16	30789778	30798523	30	17	323773	0.43843	0.33054	0.755655
ENSG00000079332	SAR1A	10	71907045	71930279	156	35	323773	0.43836	0.33056	0.755566
ENSG00000148773	MKI67	10	130000000	130000000	216	78	323773	0.43836	0.33056	0.755566
ENSG00000154678	PDE1C	7	31790793	32338941	4874	461	323773	0.43825	0.3306	0.755522
ENSG00000171811	TTC40	10	135000000	135000000	1600	150	323773	0.43818	0.33063	0.755501
ENSG00000269699	ZIM2	19	57285920	57352097	400	106	323773	0.43815	0.33064	0.755433
ENSG00000125965	GDF5	20	34021145	34042568	114	59	323773	0.43803	0.33068	0.755435
ENSG00000268206	AC061975.10	17	26638667	26642323	20	12	323773	0.43797	0.3307	0.75539
ENSG00000060971	ACAA1	3	38144620	38178733	221	85	323773	0.43769	0.33081	0.755552
ENSG00000213203	GIMAP1	7	150000000	150000000	81	35	323773	0.43737	0.33092	0.755713
ENSG00000137135	ARHGEF39	9	35658872	35675863	103	35	323773	0.43717	0.33099	0.755783
ENSG00000104967	NOVA2	19	46436992	46476804	229	76	323773	0.43666	0.33118	0.756037
ENSG00000114248	LRRC31	3	170000000	170000000	215	65	323773	0.43667	0.33118	0.756037
ENSG00000170889	RPS9	19	54704610	54752862	327	58	323773	0.43664	0.33118	0.756037
ENSG00000115306	SPTBN1	2	54683422	54896812	1684	175	323773	0.43661	0.3312	0.755902
ENSG00000214106	PAXIP1-AS2	7	155000000	155000000	140	38	323773	0.43659	0.33121	0.755835
ENSG00000262003	RP11-676J12.7	17	812872	814452	7	3	323773	0.43656	0.33122	0.755768
ENSG00000100219	XBP1	22	29190543	29196585	29	13	323773	0.4365	0.33124	0.755724
ENSG00000170049	KCNAB3	17	7825177	7833121	36	18	323773	0.4364	0.33127	0.755702
ENSG00000165458	INPPL1	11	71934745	71950149	74	36	323773	0.43637	0.33128	0.755635
ENSG00000106991	ENG	9	131000000	131000000	259	93	323773	0.43633	0.3313	0.755591
ENSG00000204952	FBXO47	17	37092685	37123655	222	55	323773	0.43609	0.33139	0.755706
ENSG00000233198	RNF224	9	140000000	140000000	23	15	323773	0.43602	0.33141	0.755662
ENSG00000107897	ACBD5	10	27484146	27531059	461	54	323773	0.43599	0.33142	0.755595
ENSG00000184276	DEFB108B	11	71544246	71548756	63	23	323773	0.43585	0.33147	0.755619
ENSG00000215788	TNFRSF25	1	6521211	6526255	33	16	323773	0.43583	0.33148	0.755552
ENSG00000125846	ZNF133	20	18269121	18297640	171	57	323773	0.43549	0.3316	0.755736
ENSG00000165389	SPTSSA	14	34901995	34931562	320	54	323773	0.43541	0.33163	0.755714
ENSG00000106266	SNX8	7	2291405	2393953	746	158	323773	0.43536	0.33165	0.75567
ENSG00000167281	RBFOX3	17	77085427	77613550	3897	524	323773	0.43518	0.33172	0.75574
ENSG00000173786	CNP	17	40118759	40129749	53	27	323773	0.43491	0.33181	0.755855
ENSG00000110169	HPX	11	6452279	6463847	54	31	323773	0.43488	0.33182	0.755788
ENSG00000151572	ANO4	12	101000000	102000000	2920	331	323773	0.43487	0.33183	0.755721
ENSG00000154975	CA10	17	49707674	50237377	3069	292	323773	0.43481	0.33185	0.755677
ENSG00000116824	CD2	1	117000000	117000000	103	50	323773	0.43442	0.33199	0.755861
ENSG00000206177	HBM	16	203891	216767	36	12	323773	0.43443	0.33199	0.755861
ENSG00000156171	DRAM2	1	112000000	112000000	122	38	323773	0.43432	0.33203	0.755818
ENSG00000140948	ZCCHC14	16	87439852	87525651	956	131	323773	0.43406	0.33212	0.755933
ENSG00000126391	FRMD8	11	65154070	65180996	177	57	323773	0.434	0.33214	0.755889
ENSG00000132561	MATN2	8	98881068	99048944	1131	166	323773	0.43363	0.33228	0.756117
ENSG00000163374	YY1AP1	1	156000000	156000000	143	50	323773	0.43346	0.33234	0.756164
ENSG00000268358	EPB41L4A-AS2	5	112000000	112000000	15	8	323773	0.43343	0.33235	0.756097
ENSG00000162522	KIAA1522	1	33207486	33240571	136	65	323773	0.43323	0.33242	0.756167
ENSG00000179477	ALOX12B	17	7975954	7991021	77	31	323773	0.43311	0.33247	0.756191
ENSG00000187013	C17orf82	17	59489112	59490641	14	8	323773	0.43295	0.33253	0.756238
ENSG00000244537	KRTAP4-2	17	39333698	39334460	7	4	323773	0.43286	0.33256	0.756216
ENSG00000071994	PDCD2	6	171000000	171000000	59	23	323773	0.43271	0.33261	0.75624
ENSG00000105339	DENND3	8	142000000	142000000	529	153	323773	0.43257	0.33266	0.756264
ENSG00000141002	TCF25	16	89940000	89977792	400	68	323773	0.43253	0.33268	0.756175
ENSG00000141012	GALNS	16	88880142	88923378	789	124	323773	0.43253	0.33268	0.756175
ENSG00000169992	NLGN2	17	7308193	7323179	63	36	323773	0.43235	0.33274	0.756177
ENSG00000177683	THAP5	7	108000000	108000000	64	26	323773	0.4322	0.3328	0.756224
ENSG00000159915	ZNF233	19	44754318	44779470	223	41	323773	0.43215	0.33282	0.75618
ENSG00000152672	CLEC4F	2	71035775	71047732	152	41	323773	0.43176	0.33296	0.756408
ENSG00000167711	SERPINF2	17	1646130	1658562	52	15	323773	0.43142	0.33308	0.756591
ENSG00000144191	CNGA3	2	98962618	99015064	399	85	323773	0.43126	0.33314	0.756638
ENSG00000161513	FDXR	17	72858619	72869156	83	25	323773	0.43123	0.33315	0.756571
ENSG00000254402	LRRC24	8	146000000	146000000	33	17	323773	0.43105	0.33322	0.75664
ENSG00000165152	TMEM246	9	104000000	104000000	403	88	323773	0.43102	0.33323	0.756573
ENSG00000176731	C8orf59	8	86126311	86132650	30	16	323773	0.43088	0.33328	0.756597
ENSG00000183675	PTPN20B	10	48736874	48827966	7	4	323773	0.43062	0.33337	0.756712
ENSG00000133328	HRASLS2	11	63320242	63330855	54	30	323773	0.43029	0.33349	0.756895
ENSG00000116147	TNR	1	175000000	176000000	3326	396	323773	0.43026	0.3335	0.756828
ENSG00000008283	CYB561	17	61509665	61523739	70	30	323773	0.4301	0.33356	0.756875
ENSG00000148290	SURF1	9	136000000	136000000	43	21	323773	0.43004	0.33358	0.75683
ENSG00000187527	ATP13A5	3	193000000	193000000	819	157	323773	0.42984	0.33366	0.756922
ENSG00000087152	ATXN7L3	17	42269173	42277481	44	29	323773	0.4296	0.33374	0.756969
ENSG00000185924	RTN4RL1	17	1837971	1928639	599	117	323773	0.4296	0.33374	0.756969
ENSG00000197587	DMBX1	1	46972668	46979898	45	20	323773	0.42949	0.33378	0.756926
ENSG00000101049	SGK2	20	42187608	42216877	190	84	323773	0.42941	0.33381	0.756904
ENSG00000148110	HIATL1	9	97136833	97223324	608	80	323773	0.42937	0.33383	0.75686
ENSG00000017373	SRCIN1	17	36686251	36762183	550	121	323773	0.42921	0.33388	0.756884
ENSG00000131386	GALNT15	3	16216156	16273499	352	104	323773	0.42903	0.33395	0.756953
ENSG00000166152	C16orf78	16	49407734	49433342	164	45	323773	0.42884	0.33402	0.757023
ENSG00000187800	PEAR1	1	157000000	157000000	183	60	323773	0.42877	0.33404	0.756934
ENSG00000224940	PRRT4	7	128000000	128000000	55	24	323773	0.42879	0.33404	0.756934
ENSG00000081189	MEF2C	5	88013975	88199922	756	190	323773	0.42876	0.33405	0.756822
ENSG00000148297	MED22	9	136000000	136000000	55	34	323773	0.42868	0.33408	0.756711
ENSG00000166997	CNPY4	7	99717236	99723134	33	18	323773	0.42867	0.33408	0.756711
ENSG00000204491	PRAMEF18	1	13474689	13477522	3	1	323773	0.42868	0.33408	0.756711
ENSG00000110074	FOXRED1	11	126000000	126000000	59	26	323773	0.42862	0.3341	0.756578
ENSG00000196411	EPHB4	7	100000000	100000000	244	75	323773	0.4286	0.33411	0.756511
ENSG00000121579	NAA50	3	113000000	113000000	155	43	323773	0.42857	0.33412	0.756445
ENSG00000163508	EOMES	3	27757440	27764206	32	23	323773	0.4281	0.33429	0.75674
ENSG00000141570	CBX8	17	77765931	77775482	37	24	323773	0.42778	0.3344	0.7569
ENSG00000259133	RP11-1085N6.3	14	57115683	57197253	499	101	323773	0.42774	0.33442	0.756856
ENSG00000156587	UBE2L6	11	57319129	57335757	125	40	323773	0.4277	0.33444	0.756812
ENSG00000100124	ANKRD54	22	38226862	38245334	110	29	323773	0.42738	0.33455	0.756971
ENSG00000119471	HSDL2	9	115000000	115000000	697	97	323773	0.42735	0.33456	0.75686
ENSG00000205090	TMEM240	1	1470554	1475833	13	9	323773	0.42735	0.33456	0.75686
ENSG00000206127	GOLGA8O	15	32737307	32747835	1	1	323773	0.42725	0.3346	0.756816
ENSG00000160310	PRMT2	21	48055079	48085036	198	49	323773	0.4272	0.33462	0.756772
ENSG00000125498	KIR2DL1	19	55281263	55295774	18	10	323773	0.42709	0.33466	0.756774
ENSG00000152591	DSPP	4	88529681	88538062	76	30	323773	0.42682	0.33475	0.756888
ENSG00000185442	FAM174B	15	93160673	93353114	1797	230	323773	0.42682	0.33476	0.756821
ENSG00000128250	RFPL1	22	29834572	29838444	28	10	323773	0.42659	0.33484	0.756913
ENSG00000105538	RASIP1	19	49223844	49243978	106	40	323773	0.42646	0.33488	0.756914
ENSG00000254598	CSNK2A3	11	11373489	11374904	1	1	323773	0.42642	0.3349	0.75687
ENSG00000137558	PI15	8	75736772	75767264	210	62	323773	0.42628	0.33495	0.756894
ENSG00000256061	DYX1C1	15	55702723	55800432	894	138	323773	0.42605	0.33504	0.757008
ENSG00000261247	GOLGA8T	15	30427352	30437770	1	1	323773	0.42587	0.3351	0.757054
ENSG00000184898	RBM43	2	152000000	152000000	117	42	323773	0.42579	0.33513	0.757033
ENSG00000184203	PPP1R2	3	195000000	195000000	238	60	323773	0.42571	0.33516	0.757012
ENSG00000145781	COMMD10	5	115000000	116000000	3934	182	323773	0.42566	0.33518	0.756968
ENSG00000223931	AC142381.1	16	32063311	32063601	1	1	323773	0.4256	0.3352	0.756924
ENSG00000197872	FAM49A	2	16730727	16847599	505	147	323773	0.42557	0.33521	0.756857
ENSG00000140092	FBLN5	14	92335756	92414331	590	149	323773	0.42544	0.33526	0.756881
ENSG00000148343	FAM73B	9	132000000	132000000	201	55	323773	0.4253	0.33531	0.756905
ENSG00000177511	ST8SIA3	18	55018044	55038962	113	40	323773	0.42488	0.33546	0.757154
ENSG00000157510	AFAP1L1	5	149000000	149000000	411	149	323773	0.42484	0.33548	0.75711
ENSG00000117569	PTBP2	1	97187221	97289294	653	120	323773	0.42478	0.3355	0.757022
ENSG00000151962	RBM46	4	156000000	156000000	221	58	323773	0.42477	0.3355	0.757022
ENSG00000260234	RP11-166N6.3	3	151000000	151000000	428	130	323773	0.42475	0.33551	0.756911
ENSG00000135338	LCA5	6	80194708	80247175	303	78	323773	0.42465	0.33555	0.756912
ENSG00000111328	CDK2AP1	12	124000000	124000000	65	25	323773	0.42446	0.33561	0.756958
ENSG00000268146	AL590483.1	1	244000000	244000000	16	10	323773	0.42444	0.33562	0.756892
ENSG00000159176	CSRP1	1	201000000	201000000	178	62	323773	0.42431	0.33567	0.756915
ENSG00000135677	GNS	12	65107225	65153227	223	66	323773	0.42425	0.33569	0.756871
ENSG00000119318	RAD23B	9	110000000	110000000	359	71	323773	0.42423	0.3357	0.756805
ENSG00000161921	CXCL16	17	4636821	4643217	42	13	323773	0.42407	0.33576	0.756851
ENSG00000139675	HNRNPA1L2	13	53191605	53217919	169	47	323773	0.42358	0.33594	0.757168
ENSG00000160932	LY6E	8	144000000	144000000	42	25	323773	0.42342	0.33599	0.757192
ENSG00000214402	LCNL1	9	140000000	140000000	39	20	323773	0.4232	0.33607	0.757283
ENSG00000165934	CPSF2	14	92588281	92630755	253	45	323773	0.42313	0.3361	0.757262
ENSG00000100211	CBY1	22	39052641	39069859	87	17	323773	0.42312	0.33611	0.757195
ENSG00000206105	KRTAP20-4	21	31992946	31993169	1	1	323773	0.42286	0.3362	0.757309
ENSG00000125386	FAM193A	4	2626988	2734292	673	98	323773	0.42271	0.33625	0.757333
ENSG00000102970	CCL17	16	57438679	57449974	88	32	323773	0.42265	0.33627	0.757289
ENSG00000040731	CDH10	5	24487209	24645087	1329	152	323773	0.4224	0.33637	0.757425
ENSG00000062524	LTK	15	41795836	41806085	61	31	323773	0.42224	0.33643	0.757471
ENSG00000111331	OAS3	12	113000000	113000000	190	54	323773	0.42214	0.33646	0.75745
ENSG00000132912	DCTN4	5	150000000	150000000	440	69	323773	0.422	0.33651	0.757473
ENSG00000187510	PLEKHG7	12	93115281	93166231	400	100	323773	0.42173	0.33661	0.75761
ENSG00000183423	LRIT3	4	111000000	111000000	184	54	323773	0.42122	0.3368	0.757948
ENSG00000113328	CCNG1	5	163000000	163000000	28	14	323773	0.42111	0.33684	0.757949
ENSG00000147647	DPYS	8	105000000	105000000	1025	184	323773	0.42108	0.33685	0.757883
ENSG00000146555	SDK1	7	3341080	4308632	10435	444	323773	0.42101	0.33688	0.757861
ENSG00000061918	GUCY1B3	4	157000000	157000000	293	93	323773	0.42095	0.3369	0.757818
ENSG00000205318	GCNT6	6	10633993	10647501	71	28	323773	0.42086	0.33693	0.757796
ENSG00000100154	TTC28	22	28374004	29075853	2857	177	323773	0.42077	0.33696	0.757775
ENSG00000162300	ZFPL1	11	64851695	64855870	20	12	323773	0.42055	0.33704	0.757866
ENSG00000186469	GNG2	14	52292913	52446060	1295	228	323773	0.42039	0.3371	0.757912
ENSG00000100012	SEC14L3	22	30843946	30868036	182	42	323773	0.42003	0.33723	0.758115
ENSG00000146147	MLIP	6	53794780	54131078	2309	255	323773	0.41994	0.33726	0.758049
ENSG00000151239	TWF1	12	44187526	44200178	69	32	323773	0.41996	0.33726	0.758049
ENSG00000197134	ZNF257	19	22235254	22274282	420	47	323773	0.41991	0.33728	0.757961
ENSG00000140905	GCSH	16	81115566	81130008	292	31	323773	0.41984	0.3373	0.757917
ENSG00000197409	HIST1H3D	6	26197068	26199521	32	18	323773	0.41966	0.33737	0.757986
ENSG00000268602	AP002353.1	11	108000000	108000000	83	40	323773	0.4195	0.33742	0.758009
ENSG00000128915	NARG2	15	60711808	60771359	384	86	323773	0.41939	0.33746	0.757966
ENSG00000184292	TACSTD2	1	59041099	59043166	11	6	323773	0.41939	0.33746	0.757966
ENSG00000260851	RP11-403P17.5	16	66503715	66551215	316	70	323773	0.41914	0.33756	0.758057
ENSG00000100784	RPS6KA5	14	91336799	91526980	1191	146	323773	0.41905	0.33759	0.758036
ENSG00000162897	FCAMR	1	207000000	207000000	91	36	323773	0.41882	0.33767	0.758082
ENSG00000179532	DNHD1	11	6518490	6614988	649	149	323773	0.41884	0.33767	0.758082
ENSG00000177119	ANO6	12	45609770	45834187	1405	139	323773	0.4188	0.33768	0.757972
ENSG00000105492	SIGLEC6	19	52022779	52035110	131	34	323773	0.41851	0.33779	0.75813
ENSG00000101310	SEC23B	20	18488137	18542059	441	85	323773	0.41848	0.3378	0.758064
ENSG00000173660	UQCRH	1	46769303	46782448	53	26	323773	0.41843	0.33782	0.75802
ENSG00000066855	MTFR1	8	66556969	66683496	867	131	323773	0.41818	0.33791	0.758133
ENSG00000255054	RP1-317E23.6	1	26137961	26150235	109	36	323773	0.41802	0.33796	0.758156
ENSG00000160208	RRP1B	21	45079429	45115958	278	68	323773	0.41771	0.33808	0.758337
ENSG00000070047	PHRF1	11	576486	612222	106	28	323773	0.41736	0.33821	0.758495
ENSG00000101213	PTK6	20	62159778	62168723	110	19	323773	0.41735	0.33821	0.758495
ENSG00000146828	SLC12A9	7	100000000	100000000	346	102	323773	0.41726	0.33825	0.758452
ENSG00000204427	ABHD16A	6	31654726	31671221	84	49	323773	0.41714	0.33829	0.758453
ENSG00000096746	HNRNPH3	10	70090931	70102948	69	28	323773	0.4167	0.33845	0.758723
ENSG00000082014	SMARCD3	7	151000000	151000000	245	81	323773	0.4166	0.33849	0.758724
ENSG00000136153	LMO7	13	76194570	76434004	1799	247	323773	0.41641	0.33856	0.758792
ENSG00000104219	ZDHHC2	8	17013538	17082308	590	162	323773	0.41624	0.33862	0.758838
ENSG00000230891	LINC00692	3	25900024	25915191	114	33	323773	0.41613	0.33866	0.758839
ENSG00000167114	SLC27A4	9	131000000	131000000	139	43	323773	0.41601	0.3387	0.75884
ENSG00000171735	CAMTA1	1	6845384	7829766	4768	565	323773	0.41594	0.33873	0.758819
ENSG00000125633	CCDC93	2	119000000	119000000	764	129	323773	0.4159	0.33874	0.758752
ENSG00000135643	KCNMB4	12	70760056	70828072	392	111	323773	0.41578	0.33879	0.758776
ENSG00000198785	GRIN3A	9	104000000	105000000	1241	108	323773	0.41566	0.33883	0.758777
ENSG00000153006	SREK1IP1	5	64013971	64064512	356	52	323773	0.41564	0.33884	0.75871
ENSG00000073861	TBX21	17	45810610	45823485	81	36	323773	0.41544	0.33891	0.758779
ENSG00000174942	OR5R1	11	56184734	56185708	15	9	323773	0.41507	0.33904	0.758981
ENSG00000180440	SERTM1	13	37248049	37271976	118	46	323773	0.41454	0.33924	0.75934
ENSG00000013583	HEBP1	12	13127798	13153207	129	35	323773	0.41441	0.33929	0.759363
ENSG00000145839	IL9	5	135000000	135000000	15	10	323773	0.41432	0.33932	0.759342
ENSG00000158055	GRHL3	1	24645812	24690972	188	74	323773	0.4138	0.33951	0.759678
ENSG00000229117	RPL41	12	56510370	56511727	11	8	323773	0.41377	0.33952	0.759612
ENSG00000080854	IGSF9B	11	134000000	134000000	367	121	323773	0.41339	0.33966	0.759837
ENSG00000166226	CCT2	12	69979114	69995350	101	35	323773	0.41328	0.3397	0.759838
ENSG00000166598	HSP90B1	12	104000000	104000000	153	49	323773	0.41323	0.33972	0.759794
ENSG00000167522	ANKRD11	16	89334038	89556969	2257	228	323773	0.41317	0.33974	0.75975
ENSG00000168769	TET2	4	106000000	106000000	868	154	323773	0.41314	0.33975	0.759684
ENSG00000204634	TBC1D8	2	102000000	102000000	1705	213	323773	0.41306	0.33978	0.759662
ENSG00000134186	PRPF38B	1	109000000	109000000	36	23	323773	0.41304	0.33979	0.759596
ENSG00000056661	PCGF2	17	36890150	36906070	98	49	323773	0.41294	0.33983	0.759597
ENSG00000229183	PGA4	11	60989688	61018929	61	30	323773	0.41243	0.34001	0.75991
ENSG00000154957	ZNF18	17	11880756	11900827	170	21	323773	0.4124	0.34002	0.759844
ENSG00000112183	RBM24	6	17281577	17294106	70	36	323773	0.41239	0.34003	0.759734
ENSG00000141580	WDR45B	17	80572438	80606429	314	96	323773	0.41238	0.34003	0.759734
ENSG00000120664	SPG20OS	13	36920568	36943738	136	44	323773	0.41232	0.34005	0.759601
ENSG00000160753	RUSC1	1	155000000	155000000	60	30	323773	0.41234	0.34005	0.759601
ENSG00000163939	PBRM1	3	52579368	52719933	818	110	323773	0.41227	0.34007	0.759513
ENSG00000143127	ITGA10	1	146000000	146000000	43	23	323773	0.41193	0.3402	0.759715
ENSG00000187630	DHRS4L2	14	24439148	24475617	187	42	323773	0.41183	0.34023	0.759694
ENSG00000159658	EFCAB14	1	47124366	47184824	293	69	323773	0.41166	0.34029	0.759739
ENSG00000087338	GMCL1	2	70056774	70108528	348	64	323773	0.41161	0.34031	0.759696
ENSG00000125629	INSIG2	2	119000000	119000000	149	68	323773	0.41155	0.34033	0.759652
ENSG00000109424	UCP1	4	141000000	141000000	35	19	323773	0.41152	0.34035	0.759608
ENSG00000138459	SLC35A5	3	112000000	112000000	185	41	323773	0.41145	0.34037	0.75952
ENSG00000188282	RUFY4	2	219000000	219000000	461	90	323773	0.41145	0.34037	0.75952
ENSG00000186188	FFAR4	10	95326422	95364237	327	84	323773	0.41143	0.34038	0.75941
ENSG00000140563	MCTP2	15	94774767	95023632	1938	325	323773	0.41138	0.3404	0.759366
ENSG00000180066	C10orf91	10	134000000	134000000	47	18	323773	0.4113	0.34043	0.759345
ENSG00000163586	FABP1	2	88422510	88427635	34	17	323773	0.41105	0.34052	0.759457
ENSG00000115353	TACR1	2	75273590	75426826	975	241	323773	0.41097	0.34055	0.759436
ENSG00000085415	SEH1L	18	12947132	12987535	359	80	323773	0.41086	0.34059	0.759436
ENSG00000165566	AMER2	13	25735822	25746426	56	24	323773	0.41058	0.34069	0.759571
ENSG00000176182	MYPOP	19	46393278	46405862	112	38	323773	0.41053	0.34071	0.759527
ENSG00000171451	DSEL	18	65173819	65184217	55	31	323773	0.4104	0.34076	0.759551
ENSG00000188895	MSL1	17	38278551	38293042	88	29	323773	0.41011	0.34086	0.759685
ENSG00000270394	MTRNR2L13	4	117000000	117000000	19	9	323773	0.40992	0.34093	0.759753
ENSG00000101040	ZMYND8	20	45837859	45985567	837	194	323773	0.40983	0.34097	0.759754
ENSG00000140465	CYP1A1	15	75011883	75017951	31	14	323773	0.40978	0.34098	0.759688
ENSG00000156103	MMP16	8	89044237	89340254	1853	269	323773	0.40924	0.34118	0.760045
ENSG00000177885	GRB2	17	73314157	73401790	832	111	323773	0.40919	0.3412	0.760001
ENSG00000103485	QPRT	16	29674600	29710020	200	71	323773	0.4091	0.34123	0.75998
ENSG00000158234	FAIM	3	138000000	138000000	154	43	323773	0.40905	0.34125	0.759936
ENSG00000148803	FUOM	10	135000000	135000000	23	9	323773	0.40893	0.34129	0.759937
ENSG00000198169	ZNF251	8	146000000	146000000	283	68	323773	0.40891	0.3413	0.759871
ENSG00000063761	ADCK1	14	78266426	78401355	1036	130	323773	0.40877	0.34136	0.759916
ENSG00000105607	GCDH	19	13001840	13025021	130	43	323773	0.40871	0.34138	0.759873
ENSG00000254667	AP000783.1	11	123000000	123000000	35	15	323773	0.40852	0.34145	0.75994
ENSG00000090402	SI	3	165000000	165000000	749	110	323773	0.40834	0.34151	0.759986
ENSG00000124279	FASTKD3	5	7859272	7869150	45	20	323773	0.40832	0.34152	0.75992
ENSG00000133392	MYH11	16	15797029	15950890	1357	189	323773	0.40829	0.34153	0.75981
ENSG00000256861	RP11-512M8.5	12	123000000	123000000	420	96	323773	0.40829	0.34153	0.75981
ENSG00000157349	DDX19B	16	70323566	70369186	254	46	323773	0.40825	0.34154	0.7597
ENSG00000165443	PHYHIPL	10	60936350	61007534	456	74	323773	0.40814	0.34159	0.759723
ENSG00000166548	TK2	16	66541906	66586447	286	57	323773	0.40809	0.3416	0.759657
ENSG00000197928	ZNF677	19	53731577	53758151	253	40	323773	0.40804	0.34162	0.759613
ENSG00000096264	NCR2	6	41303393	41318625	172	42	323773	0.40801	0.34163	0.759503
ENSG00000185164	NOMO2	16	18511182	18573533	56	35	323773	0.40803	0.34163	0.759503
ENSG00000188033	ZNF490	19	12688775	12750912	415	79	323773	0.4077	0.34175	0.759638
ENSG00000138769	CDKL2	4	76503215	76555900	297	61	323773	0.40764	0.34177	0.759595
ENSG00000173369	C1QB	1	22979255	22988031	38	18	323773	0.40759	0.34179	0.759551
ENSG00000166025	AMOTL1	11	94439597	94609918	1230	179	323773	0.40752	0.34181	0.759507
ENSG00000088179	PTPN4	2	121000000	121000000	964	105	323773	0.40736	0.34187	0.759553
ENSG00000121318	TAS2R10	12	10977916	10978957	5	3	323773	0.4073	0.34189	0.759509
ENSG00000143669	LYST	1	236000000	236000000	1195	90	323773	0.4072	0.34193	0.75951
ENSG00000142192	APP	21	27252861	27543446	2101	275	323773	0.4067	0.34211	0.759822
ENSG00000153898	MCOLN2	1	85391268	85462796	346	67	323773	0.40665	0.34213	0.759778
ENSG00000197608	ZNF841	19	52567719	52599018	263	53	323773	0.4065	0.34219	0.759823
ENSG00000137814	HAUS2	15	42841008	42862192	159	40	323773	0.40646	0.3422	0.759758
ENSG00000025039	RRAGD	6	90074355	90121989	317	82	323773	0.40635	0.34224	0.759715
ENSG00000169900	PYDC1	16	31227283	31228680	8	5	323773	0.40635	0.34224	0.759715
ENSG00000268861	CTD-2207O23.3	19	7445850	7535131	959	127	323773	0.40568	0.34249	0.760138
ENSG00000172273	HINFP	11	119000000	119000000	84	29	323773	0.40562	0.34251	0.760094
ENSG00000255223	OR5M11	11	56309746	56310757	19	12	323773	0.40558	0.34253	0.76005
ENSG00000110660	SLC35F2	11	108000000	108000000	1240	159	323773	0.40552	0.34255	0.759963
ENSG00000113578	FGF1	5	142000000	142000000	674	162	323773	0.40552	0.34255	0.759963
ENSG00000163596	ICA1L	2	204000000	204000000	460	76	323773	0.40545	0.34257	0.759875
ENSG00000067208	EVI5	1	92974253	93257961	1671	134	323773	0.40543	0.34258	0.75981
ENSG00000132326	PER2	2	239000000	239000000	332	87	323773	0.40526	0.34264	0.759855
ENSG00000142875	PRKACB	1	84543745	84704181	614	102	323773	0.40522	0.34266	0.759811
ENSG00000115042	FAHD2A	2	96068469	96082364	39	22	323773	0.40506	0.34272	0.759856
ENSG00000005436	GCFC2	2	75879126	75938115	566	118	323773	0.40499	0.34274	0.759769
ENSG00000176231	OR10H4	19	16059818	16060768	14	7	323773	0.405	0.34274	0.759769
ENSG00000141552	ANAPC11	17	79848666	79858867	63	23	323773	0.40495	0.34276	0.759682
ENSG00000002587	HS3ST1	4	11394774	11431389	233	108	323773	0.40492	0.34277	0.759616
ENSG00000213088	DARC	1	159000000	159000000	19	11	323773	0.40479	0.34282	0.759639
ENSG00000087128	TMPRSS11E	4	69313167	69363322	387	61	323773	0.40464	0.34287	0.759662
ENSG00000197933	ZNF823	19	11832080	11849824	128	33	323773	0.40448	0.34293	0.759707
ENSG00000184743	ATL3	11	63391559	63439393	209	51	323773	0.40446	0.34294	0.759642
ENSG00000168807	SNTB2	16	69221032	69342955	685	102	323773	0.40423	0.34302	0.759731
ENSG00000100811	YY1	14	101000000	101000000	320	73	323773	0.40413	0.34306	0.759732
ENSG00000134013	LOXL2	8	23154702	23282841	1438	176	323773	0.4039	0.34314	0.759821
ENSG00000095637	SORBS1	10	97071528	97321171	1764	283	323773	0.40379	0.34318	0.759822
ENSG00000183831	ANKRD45	1	174000000	174000000	321	58	323773	0.40375	0.3432	0.759735
ENSG00000254732	RP11-691N7.6	11	57509635	57560715	239	96	323773	0.40374	0.3432	0.759735
ENSG00000177459	C8orf47	8	99076539	99105838	204	73	323773	0.40358	0.34326	0.759736
ENSG00000172466	ZNF24	18	32912176	32925446	63	30	323773	0.40318	0.34341	0.759937
ENSG00000235034	C19orf81	19	51152702	51162567	74	35	323773	0.40316	0.34341	0.759937
ENSG00000134077	THUMPD3	3	9404526	9428475	130	39	323773	0.40279	0.34355	0.760115
ENSG00000241978	AKAP2	9	113000000	113000000	2802	347	323773	0.40218	0.34377	0.760514
ENSG00000169964	TMEM42	3	44903361	44907162	16	8	323773	0.40206	0.34382	0.760537
ENSG00000132478	UNK	17	73780681	73821886	286	76	323773	0.40189	0.34388	0.760582
ENSG00000213281	NRAS	1	115000000	115000000	64	29	323773	0.40186	0.34389	0.760516
ENSG00000168412	MTNR1A	4	187000000	187000000	213	45	323773	0.40172	0.34395	0.760561
ENSG00000115718	PROC	2	128000000	128000000	66	31	323773	0.40141	0.34406	0.760717
ENSG00000214872	SMTNL1	11	57308979	57318108	54	22	323773	0.40132	0.34409	0.760695
ENSG00000158296	SLC13A3	20	45186463	45304714	716	207	323773	0.40127	0.34411	0.760652
ENSG00000155265	GOLGA7B	10	99609996	99631337	107	41	323773	0.40122	0.34413	0.760608
ENSG00000130669	PAK4	19	39616410	39673456	510	116	323773	0.40099	0.34422	0.760719
ENSG00000240247	DEFA1B	8	6854288	6875778	15	8	323773	0.40064	0.34434	0.760897
ENSG00000154529	CNTNAP3B	9	43684902	43924049	21	11	323773	0.40055	0.34438	0.760898
ENSG00000107829	FBXW4	10	103000000	103000000	369	80	323773	0.4005	0.34439	0.760832
ENSG00000086475	SEPHS1	10	13359424	13390297	219	54	323773	0.39987	0.34463	0.761275
ENSG00000096080	MRPS18A	6	43639040	43655528	118	40	323773	0.39974	0.34467	0.761231
ENSG00000129467	ADCY4	14	24787555	24804299	119	44	323773	0.39975	0.34467	0.761231
ENSG00000162419	GMEB1	1	28995244	29045865	306	63	323773	0.39959	0.34473	0.761232
ENSG00000135272	MDFIC	7	115000000	115000000	529	140	323773	0.39952	0.34475	0.761189
ENSG00000196834	POTEI	2	131000000	131000000	39	18	323773	0.39914	0.3449	0.761432
ENSG00000126266	FFAR1	19	35842445	35843367	6	4	323773	0.39911	0.34491	0.761367
ENSG00000174827	PDZK1	1	146000000	146000000	28	15	323773	0.39907	0.34492	0.761301
ENSG00000125484	GTF3C4	9	136000000	136000000	129	43	323773	0.39882	0.34501	0.761412
ENSG00000135002	RFK	9	79000433	79009433	82	35	323773	0.39874	0.34504	0.761391
ENSG00000108639	SYNGR2	17	76164639	76169608	44	23	323773	0.39871	0.34505	0.761325
ENSG00000171357	LURAP1	1	46669006	46686933	120	39	323773	0.39835	0.34519	0.761547
ENSG00000071205	ARHGAP10	4	149000000	149000000	2274	216	323773	0.39828	0.34521	0.761459
ENSG00000151893	CACUL1	10	120000000	121000000	484	88	323773	0.39828	0.34521	0.761459
ENSG00000099308	MAST3	19	18208603	18262502	376	77	323773	0.39827	0.34522	0.761306
ENSG00000170011	MYRIP	3	39850405	40301812	3484	300	323773	0.39826	0.34522	0.761306
ENSG00000179172	HNRNPCL1	1	12907261	12908578	8	5	323773	0.39813	0.34527	0.761285
ENSG00000068976	PYGM	11	64513861	64527769	72	45	323773	0.39808	0.34528	0.76122
ENSG00000082781	ITGB5	3	124000000	125000000	1110	140	323773	0.39807	0.34529	0.761154
ENSG00000157654	PALM2-AKAP2	9	113000000	113000000	2805	351	323773	0.398	0.34531	0.761111
ENSG00000106785	TRIM14	9	101000000	101000000	346	65	323773	0.39795	0.34533	0.761024
ENSG00000163479	SSR2	1	156000000	156000000	60	24	323773	0.39797	0.34533	0.761024
ENSG00000158023	WDR66	12	122000000	122000000	489	92	323773	0.39782	0.34538	0.761003
ENSG00000153012	LGI2	4	25000469	25032501	289	78	323773	0.39758	0.34547	0.761114
ENSG00000182132	KCNIP1	5	170000000	170000000	2864	434	323773	0.39743	0.34552	0.761136
ENSG00000050748	MAPK9	5	180000000	180000000	485	122	323773	0.39742	0.34553	0.761071
ENSG00000148337	CIZ1	9	131000000	131000000	230	57	323773	0.39724	0.34559	0.761116
ENSG00000184009	ACTG1	17	79476997	79490873	137	44	323773	0.39711	0.34564	0.761138
ENSG00000125731	SH2D3A	19	6752171	6767599	124	35	323773	0.39646	0.34588	0.761579
ENSG00000105428	ZNRF4	19	5455426	5456867	19	9	323773	0.39639	0.34591	0.761558
ENSG00000145703	IQGAP2	5	75699074	76003957	2227	336	323773	0.39624	0.34597	0.761603
ENSG00000231880	KBTBD4	11	47599277	47599823	4	2	323773	0.39614	0.346	0.761581
ENSG00000049860	HEXB	5	73935848	74018472	581	132	323773	0.39598	0.34606	0.761539
ENSG00000099866	MADCAM1	19	489176	505347	81	21	323773	0.39597	0.34606	0.761539
ENSG00000121848	RNF115	1	146000000	146000000	111	29	323773	0.39598	0.34606	0.761539
ENSG00000185608	MRPL40	22	19419425	19423598	21	9	323773	0.3959	0.34609	0.76143
ENSG00000131409	LRRC4B	19	51020149	51071302	391	130	323773	0.39583	0.34611	0.761386
ENSG00000078269	SYNJ2	6	158000000	159000000	892	177	323773	0.39576	0.34614	0.761321
ENSG00000172260	NEGR1	1	71861623	72748417	4590	404	323773	0.39576	0.34614	0.761321
ENSG00000186566	GPATCH8	17	42472652	42580798	596	98	323773	0.39572	0.34616	0.761234
ENSG00000178662	CSRNP3	2	166000000	167000000	1265	208	323773	0.39546	0.34625	0.761345
ENSG00000196208	GREB1	2	11674242	11782914	511	108	323773	0.39544	0.34626	0.76128
ENSG00000091732	ZC3HC1	7	130000000	130000000	225	42	323773	0.3954	0.34627	0.761214
ENSG00000089280	FUS	16	31191431	31203127	66	30	323773	0.39539	0.34628	0.761149
ENSG00000115840	SLC25A12	2	173000000	173000000	1197	112	323773	0.39536	0.34629	0.76104
ENSG00000146410	MTFR2	6	137000000	137000000	130	48	323773	0.39535	0.34629	0.76104
ENSG00000149554	CHEK1	11	125000000	126000000	265	54	323773	0.39476	0.34651	0.761393
ENSG00000110328	GALNT18	11	11292423	11643552	2377	367	323773	0.39453	0.3466	0.761503
ENSG00000166167	BTRC	10	103000000	103000000	1006	77	323773	0.39449	0.34661	0.761438
ENSG00000185359	HGS	17	79650356	79670168	182	39	323773	0.39442	0.34663	0.761395
ENSG00000115590	IL1R2	2	103000000	103000000	381	67	323773	0.39428	0.34669	0.761396
ENSG00000158485	CD1B	1	158000000	158000000	30	18	323773	0.39428	0.34669	0.761396
ENSG00000127249	ATP13A4	3	193000000	193000000	1313	220	323773	0.39423	0.3467	0.761287
ENSG00000143546	S100A8	1	153000000	153000000	9	4	323773	0.3941	0.34675	0.76131
ENSG00000132970	WASF3	13	27131840	27263085	1011	113	323773	0.39409	0.34676	0.761244
ENSG00000168159	RNF187	1	229000000	229000000	4	2	323773	0.39361	0.34694	0.761552
ENSG00000103642	LACTB	15	63413999	63434260	140	33	323773	0.39352	0.34697	0.761531
ENSG00000157483	MYO1E	15	59427113	59665099	2035	271	323773	0.39348	0.34698	0.761422
ENSG00000185231	MC2R	18	13882043	13915706	324	57	323773	0.39348	0.34698	0.761422
ENSG00000148408	CACNA1B	9	141000000	141000000	1364	165	323773	0.39304	0.34715	0.761665
ENSG00000185070	FLRT2	14	85996488	86095034	711	164	323773	0.39255	0.34733	0.761972
ENSG00000150773	PIH1D2	11	112000000	112000000	62	25	323773	0.3925	0.34734	0.761907
ENSG00000176349	AC110781.3	7	1878222	1889567	149	34	323773	0.39243	0.34737	0.761886
ENSG00000160917	CPSF4	7	99036545	99054994	146	45	323773	0.39218	0.34746	0.761996
ENSG00000081665	ZNF506	19	19896648	19932560	263	58	323773	0.39208	0.3475	0.761997
ENSG00000171757	LRRC34	3	170000000	170000000	156	42	323773	0.39199	0.34753	0.761932
ENSG00000228474	OST4	2	27293340	27294641	6	4	323773	0.39201	0.34753	0.761932
ENSG00000134452	FBXO18	10	5931535	5979556	303	73	323773	0.39192	0.34756	0.761867
ENSG00000081842	PCDHA6	5	140000000	140000000	1304	149	323773	0.39183	0.34759	0.761845
ENSG00000164485	IL22RA2	6	137000000	137000000	194	54	323773	0.39177	0.34761	0.761802
ENSG00000196422	PPP1R26	9	138000000	138000000	79	44	323773	0.39172	0.34763	0.761759
ENSG00000103056	SMPD3	16	68392231	68482591	513	143	323773	0.39169	0.34765	0.761716
ENSG00000259332	ST20-MTHFS	15	80137537	80216096	793	129	323773	0.39156	0.34769	0.761716
ENSG00000162004	CCDC78	16	772582	776954	18	9	323773	0.39152	0.34771	0.761673
ENSG00000131979	GCH1	14	55308726	55369570	595	99	323773	0.39132	0.34778	0.761696
ENSG00000205971	AC074389.6	7	1732446	1733961	11	6	323773	0.39133	0.34778	0.761696
ENSG00000268427	AL022328.1	22	50714103	50714350	3	2	323773	0.39125	0.34781	0.761631
ENSG00000168397	ATG4B	2	243000000	243000000	416	90	323773	0.39112	0.34785	0.761632
ENSG00000173482	PTPRM	18	7566780	8406859	5671	484	323773	0.3909	0.34794	0.761742
ENSG00000166337	TAF10	11	6627526	6633898	36	20	323773	0.39066	0.34802	0.76183
ENSG00000164902	PHAX	5	126000000	126000000	253	54	323773	0.39057	0.34806	0.761831
ENSG00000136810	TXN	9	113000000	113000000	85	42	323773	0.39044	0.34811	0.761853
ENSG00000168300	PCMTD1	8	52730140	52811735	580	63	323773	0.38974	0.34837	0.762335
ENSG00000166860	ZBTB39	12	57392618	57400230	42	26	323773	0.38965	0.3484	0.762314
ENSG00000131242	RAB11FIP4	17	29718642	29865236	1071	213	323773	0.38955	0.34843	0.762292
ENSG00000102900	NUP93	16	56764017	56878797	800	154	323773	0.38946	0.34847	0.762293
ENSG00000178104	PDE4DIP	1	145000000	145000000	80	38	323773	0.38881	0.34871	0.762731
ENSG00000232810	TNF	6	31543344	31546113	15	9	323773	0.38871	0.34874	0.76271
ENSG00000132963	POMP	13	29233241	29253062	153	27	323773	0.38823	0.34892	0.762973
ENSG00000170425	ADORA2B	17	15848231	15879060	290	69	323773	0.38824	0.34892	0.762973
ENSG00000196409	ZNF658	9	40760700	40836415	51	17	323773	0.38805	0.34899	0.762995
ENSG00000079432	CIC	19	42772689	42799949	79	25	323773	0.38795	0.34903	0.762996
ENSG00000099985	OSM	22	30658818	30662829	24	16	323773	0.38758	0.34916	0.763193
ENSG00000268926	DKFZP434H0512	9	98534605	98537013	11	6	323773	0.38756	0.34917	0.763128
ENSG00000160712	IL6R	1	154000000	154000000	449	108	323773	0.38743	0.34922	0.76315
ENSG00000189099	PRSS48	4	152000000	152000000	110	37	323773	0.38738	0.34924	0.763107
ENSG00000171848	RRM2	2	10262455	10271545	37	19	323773	0.38731	0.34926	0.763064
ENSG00000113924	HGD	3	120000000	120000000	461	118	323773	0.38729	0.34927	0.762999
ENSG00000146535	GNA12	7	2767746	2883958	1009	97	323773	0.387	0.34938	0.763152
ENSG00000184305	CCSER1	4	91048686	92523064	12909	654	323773	0.38694	0.3494	0.763109
ENSG00000116830	TTF2	1	118000000	118000000	285	107	323773	0.38656	0.34954	0.763328
ENSG00000197892	KIF13B	8	28924796	29120641	1510	187	323773	0.38649	0.34957	0.763306
ENSG00000198874	TYW1	7	66460160	66704501	2299	118	323773	0.38637	0.34961	0.763307
ENSG00000105373	GLTSCR2	19	48248779	48260315	142	48	323773	0.38631	0.34963	0.763263
ENSG00000143674	MLK4	1	233000000	234000000	412	78	323773	0.3863	0.34964	0.763198
ENSG00000130707	ASS1	9	133000000	133000000	386	123	323773	0.38626	0.34965	0.763133
ENSG00000101158	NELFCD	20	57556263	57570188	82	28	323773	0.38619	0.34968	0.763112
ENSG00000237190	CDKN2AIPNL	5	134000000	134000000	40	21	323773	0.38614	0.34969	0.763047
ENSG00000086598	TMED2	12	124000000	124000000	85	33	323773	0.38607	0.34972	0.763025
ENSG00000006611	USH1C	11	17515442	17565963	407	93	323773	0.38592	0.34978	0.76307
ENSG00000080819	CPOX	3	98239976	98312567	581	170	323773	0.38587	0.3498	0.763026
ENSG00000121807	CCR2	3	46395225	46402419	52	28	323773	0.38584	0.34981	0.762918
ENSG00000152128	TMEM163	2	135000000	135000000	1650	216	323773	0.38583	0.34981	0.762918
ENSG00000145192	AHSG	3	186000000	186000000	51	31	323773	0.38565	0.34988	0.762941
ENSG00000106031	HOXA13	7	27233122	27239725	37	19	323773	0.38554	0.34992	0.762898
ENSG00000221946	FXYD7	19	35634154	35645204	79	43	323773	0.38554	0.34992	0.762898
ENSG00000176438	SYNE3	14	95883831	95942173	616	173	323773	0.38545	0.34995	0.762833
ENSG00000174576	NPAS4	11	66188475	66194178	23	15	323773	0.38536	0.34998	0.762812
ENSG00000203782	LOR	1	153000000	153000000	14	7	323773	0.38528	0.35002	0.762812
ENSG00000148734	NPFFR1	10	72007085	72043432	274	82	323773	0.38506	0.3501	0.7629
ENSG00000184640	2025-09-09	17	75276651	75496678	1816	304	323773	0.38501	0.35012	0.762857
ENSG00000134389	CFHR5	1	197000000	197000000	297	42	323773	0.38486	0.35017	0.762879
ENSG00000008294	SPAG9	17	49039535	49198226	777	129	323773	0.38467	0.35024	0.762945
ENSG00000070808	CAMK2A	5	150000000	150000000	481	124	323773	0.38456	0.35028	0.762945
ENSG00000196218	RYR1	19	38924339	39078204	1465	197	323773	0.38445	0.35032	0.762946
ENSG00000104332	SFRP1	8	41119481	41167016	325	98	323773	0.38396	0.3505	0.763251
ENSG00000186439	TRDN	6	124000000	124000000	3083	290	323773	0.38388	0.35053	0.76323
ENSG00000170703	TTLL6	17	46839597	46894576	320	75	323773	0.38379	0.35057	0.763187
ENSG00000257065	RP3-468K18.5	6	144000000	144000000	281	70	323773	0.38377	0.35057	0.763187
ENSG00000120458	MSANTD2	11	125000000	125000000	151	63	323773	0.38372	0.35059	0.7631
ENSG00000139289	PHLDA1	12	76419227	76427712	46	26	323773	0.38369	0.35061	0.763057
ENSG00000120563	LYZL1	10	29577990	29607257	351	65	323773	0.3836	0.35064	0.763036
ENSG00000168131	OR2B2	6	27878963	27880174	9	6	323773	0.38355	0.35066	0.762993
ENSG00000119402	FBXW2	9	124000000	124000000	245	67	323773	0.38348	0.35068	0.762907
ENSG00000185950	IRS2	13	110000000	110000000	155	42	323773	0.38348	0.35068	0.762907
ENSG00000135926	TMBIM1	2	219000000	219000000	137	37	323773	0.38313	0.35081	0.76306
ENSG00000267360	CTC-454I21.3	19	37583921	37701414	1112	93	323773	0.38306	0.35084	0.763038
ENSG00000164713	BRI3	7	97881691	97937162	360	66	323773	0.38304	0.35085	0.762973
ENSG00000100028	SNRPD3	22	24951471	25005947	310	88	323773	0.38294	0.35088	0.762952
ENSG00000234545	FAM133B	7	92190107	92219708	193	56	323773	0.38291	0.35089	0.762887
ENSG00000140332	TLE3	15	70340129	70390515	340	93	323773	0.38286	0.35091	0.762801
ENSG00000170871	KIAA0232	4	6783102	6885897	332	80	323773	0.38287	0.35091	0.762801
ENSG00000152818	UTRN	6	145000000	145000000	4200	288	323773	0.3827	0.35097	0.762802
ENSG00000160408	ST6GALNAC6	9	131000000	131000000	129	59	323773	0.38266	0.35099	0.762759
ENSG00000095739	BAMBI	10	28966271	28971868	39	19	323773	0.38259	0.35101	0.762716
ENSG00000175348	TMEM9B	11	8968841	8986558	103	27	323773	0.38242	0.35108	0.762782
ENSG00000132623	ANKEF1	20	9966774	10037410	495	128	323773	0.38231	0.35112	0.762782
ENSG00000123395	C12orf44	12	52463030	52471278	57	22	323773	0.38226	0.35113	0.762674
ENSG00000172782	FADS6	17	72873428	72889708	81	35	323773	0.38227	0.35113	0.762674
ENSG00000250317	SMIM20	4	25863452	25931435	462	102	323773	0.38225	0.35114	0.762566
ENSG00000170835	CEL	9	136000000	136000000	52	20	323773	0.38218	0.35116	0.762523
ENSG00000147533	GOLGA7	8	41347915	41368499	127	38	323773	0.38213	0.35118	0.76248
ENSG00000115091	ACTR3	2	115000000	115000000	477	73	323773	0.38184	0.35129	0.762633
ENSG00000171448	ZBTB26	9	126000000	126000000	73	31	323773	0.38174	0.35133	0.762633
ENSG00000151006	PRSS53	16	31094746	31100949	42	22	323773	0.38166	0.35136	0.762569
ENSG00000257390	RP11-762I7.5	12	56151059	56221330	325	82	323773	0.38164	0.35136	0.762569
ENSG00000126522	ASL	7	65540785	65558545	111	44	323773	0.3813	0.35149	0.762722
ENSG00000162989	KCNJ3	2	156000000	156000000	1078	169	323773	0.38111	0.35156	0.762787
ENSG00000173267	SNCG	10	88718375	88723017	52	24	323773	0.38101	0.3516	0.762788
ENSG00000172113	NME6	3	48334754	48343175	42	15	323773	0.38096	0.35161	0.762723
ENSG00000113810	SMC4	3	160000000	160000000	219	71	323773	0.38062	0.35174	0.762919
ENSG00000196967	ZNF585A	19	37597636	37663643	706	74	323773	0.3805	0.35179	0.762941
ENSG00000085733	CTTN	11	70244510	70282690	275	69	323773	0.38024	0.35188	0.76305
ENSG00000160209	PDXK	21	45138975	45182188	397	120	323773	0.38008	0.35194	0.763094
ENSG00000090013	BLVRB	19	40953696	40971747	122	35	323773	0.38	0.35197	0.763073
ENSG00000079462	PAFAH1B3	19	42801185	42807698	24	12	323773	0.37999	0.35198	0.763008
ENSG00000172967	XKR3	22	17264302	17302589	143	43	323773	0.3799	0.35201	0.762987
ENSG00000264194	AC000003.2	17	10048831	10050277	12	7	323773	0.37988	0.35202	0.762922
ENSG00000183979	NPB	17	79858621	79860781	15	10	323773	0.37986	0.35203	0.762858
ENSG00000215217	C5orf49	5	7830491	7851603	125	35	323773	0.37971	0.35208	0.76288
ENSG00000178826	TMEM139	7	143000000	143000000	36	19	323773	0.37945	0.35218	0.76301
ENSG00000163605	PPP4R2	3	73045936	73118350	576	69	323773	0.37932	0.35222	0.763011
ENSG00000143575	HAX1	1	154000000	154000000	13	8	323773	0.37912	0.3523	0.763055
ENSG00000188811	NHLRC3	13	39612443	39624246	59	25	323773	0.37912	0.3523	0.763055
ENSG00000135298	BAI3	6	69345259	70099403	5434	364	323773	0.37882	0.35241	0.763121
ENSG00000179148	ALOXE3	17	7999218	8022365	120	43	323773	0.37882	0.35241	0.763121
ENSG00000010318	PHF7	3	52444673	52457657	64	19	323773	0.37879	0.35242	0.763013
ENSG00000177710	SLC35G5	8	11188397	11189717	13	5	323773	0.37869	0.35246	0.763013
ENSG00000150510	FAM124A	13	51796503	51858377	426	128	323773	0.37864	0.35248	0.762971
ENSG00000119953	SMNDC1	10	112000000	112000000	90	44	323773	0.37838	0.35257	0.763079
ENSG00000161298	ZNF382	19	37095719	37119499	158	48	323773	0.37835	0.35258	0.763015
ENSG00000121039	RDH10	8	74206847	74237516	200	60	323773	0.37828	0.35261	0.762951
ENSG00000123178	SPRYD7	13	50486842	50510626	121	41	323773	0.3783	0.35261	0.762951
ENSG00000241878	PISD	22	32014477	32058418	402	79	323773	0.37818	0.35265	0.762908
ENSG00000063245	EPN1	19	56186592	56221224	357	97	323773	0.37795	0.35273	0.762995
ENSG00000105982	RNF32	7	156000000	156000000	357	63	323773	0.37769	0.35283	0.763125
ENSG00000186047	DLEU7	13	51285144	51418075	839	172	323773	0.37763	0.35285	0.763082
ENSG00000012504	NR1H4	12	101000000	101000000	572	124	323773	0.37755	0.35288	0.763061
ENSG00000163738	MTHFD2L	4	74979891	75168816	910	161	323773	0.37732	0.35297	0.76317
ENSG00000109917	ZNF259	11	117000000	117000000	64	30	323773	0.37723	0.353	0.763149
ENSG00000160326	SLC2A6	9	136000000	136000000	63	31	323773	0.37719	0.35302	0.763063
ENSG00000196214	ZNF766	19	52772824	52795977	224	37	323773	0.37717	0.35302	0.763063
ENSG00000140259	MFAP1	15	44096690	44117000	110	40	323773	0.37714	0.35304	0.762977
ENSG00000001084	GCLC	6	53362139	53481768	831	202	323773	0.37706	0.35307	0.762913
ENSG00000172269	DPAGT1	11	119000000	119000000	65	26	323773	0.37704	0.35307	0.762913
ENSG00000205111	CDKL4	2	39402787	39456729	481	78	323773	0.37703	0.35308	0.762806
ENSG00000112167	SAYSD1	6	39071840	39082965	76	39	323773	0.37696	0.3531	0.762763
ENSG00000104231	ZFAND1	8	82613569	82645138	216	39	323773	0.37661	0.35323	0.762958
ENSG00000144895	EIF2A	3	150000000	150000000	213	53	323773	0.37652	0.35327	0.762958
ENSG00000187815	ZFP69	1	40942887	40962015	123	37	323773	0.37626	0.35336	0.763067
ENSG00000100918	REC8	14	24641062	24649463	53	27	323773	0.37625	0.35337	0.763002
ENSG00000132199	ENOSF1	18	670324	712676	205	23	323773	0.37585	0.35351	0.763219
ENSG00000165816	VWA2	10	116000000	116000000	352	94	323773	0.37584	0.35352	0.763154
ENSG00000266076	CTD-2535L24.2	17	63534220	63637151	775	192	323773	0.37581	0.35353	0.76309
ENSG00000204571	KRTAP5-11	11	71292901	71314399	346	69	323773	0.37568	0.35358	0.763112
ENSG00000133606	MKRN1	7	140000000	140000000	211	43	323773	0.37556	0.35362	0.763112
ENSG00000006638	TBXA2R	19	3594504	3606838	81	20	323773	0.37537	0.35369	0.763178
ENSG00000125753	VASP	19	46009837	46030241	157	53	323773	0.37521	0.35375	0.763221
ENSG00000197775	DHRS4-AS1	14	24407940	24409196	7	4	323773	0.37517	0.35377	0.763178
ENSG00000273217	CTC-432M15.3	5	131000000	131000000	2601	194	323773	0.37476	0.35392	0.763416
ENSG00000140443	IGF1R	15	99192200	99507759	2521	320	323773	0.37459	0.35398	0.76346
ENSG00000068885	IFT80	3	160000000	160000000	732	134	323773	0.37444	0.35404	0.763503
ENSG00000181045	SLC26A11	17	78193498	78227299	402	88	323773	0.3744	0.35406	0.763461
ENSG00000130035	GALNT8	12	4829507	4960277	642	140	323773	0.37416	0.35414	0.763547
ENSG00000139624	CERS5	12	50523575	50561288	233	68	323773	0.37409	0.35417	0.763526
ENSG00000233917	POTEB	15	22051853	22083227	1	1	323773	0.37374	0.3543	0.76372
ENSG00000186803	IFNA10	9	21206180	21207142	18	9	323773	0.37368	0.35432	0.763678
ENSG00000081721	DUSP12	1	162000000	162000000	65	27	323773	0.37355	0.35437	0.7637
ENSG00000100225	FBXO7	22	32870663	32894818	159	43	323773	0.37335	0.35444	0.763765
ENSG00000104888	SLC17A7	19	49932658	49945617	58	33	323773	0.37329	0.35446	0.763722
ENSG00000105894	PTN	7	137000000	137000000	682	194	323773	0.37324	0.35448	0.763679
ENSG00000135334	AKIRIN2	6	88384790	88411927	262	48	323773	0.37303	0.35456	0.76368
ENSG00000153832	FBXO36	2	231000000	231000000	413	102	323773	0.37304	0.35456	0.76368
ENSG00000249242	TMEM150C	4	83404323	83483510	524	124	323773	0.37305	0.35456	0.76368
ENSG00000143320	CRABP2	1	157000000	157000000	35	22	323773	0.373	0.35457	0.76353
ENSG00000105889	STEAP1B	7	22459063	22672544	1761	271	323773	0.37295	0.35459	0.763487
ENSG00000136243	NUPL2	7	23221446	23240630	152	37	323773	0.37289	0.35462	0.763466
ENSG00000041982	TNC	9	118000000	118000000	672	161	323773	0.37265	0.3547	0.763553
ENSG00000164736	SOX17	8	55370495	55373448	22	11	323773	0.37259	0.35473	0.763532
ENSG00000012061	ERCC1	19	45910591	45982086	607	131	323773	0.37245	0.35478	0.763553
ENSG00000164764	SBSPON	8	73976775	74036323	463	94	323773	0.37232	0.35483	0.763575
ENSG00000186862	PDZD7	10	103000000	103000000	128	57	323773	0.37224	0.35486	0.763554
ENSG00000221914	PPP2R2A	8	26149007	26230196	502	140	323773	0.37205	0.35493	0.763619
ENSG00000176593	CTD-2368P22.1	19	58513429	58522600	98	32	323773	0.37194	0.35497	0.763577
ENSG00000180919	OR56B4	11	6128914	6130065	3	2	323773	0.37193	0.35497	0.763577
ENSG00000117543	DPH5	1	101000000	101000000	166	39	323773	0.37186	0.355	0.763513
ENSG00000145990	GFOD1	6	13358062	13487894	549	105	323773	0.3717	0.35506	0.763556
ENSG00000231389	HLA-DPA1	6	33032346	33048552	609	26	323773	0.3715	0.35513	0.763621
ENSG00000132824	SERINC3	20	43124862	43150750	114	39	323773	0.37105	0.3553	0.763901
ENSG00000144583	2025-03-04	2	217000000	217000000	837	152	323773	0.37101	0.35531	0.763837
ENSG00000215717	TMEM167B	1	110000000	110000000	44	26	323773	0.37077	0.35541	0.763966
ENSG00000267909	CCDC177	14	70038216	70040339	10	6	323773	0.37074	0.35542	0.763902
ENSG00000219481	NBPF1	1	16888814	16940057	17	11	323773	0.37062	0.35546	0.763902
ENSG00000141568	FOXK2	17	80477589	80602538	1183	204	323773	0.37038	0.35555	0.76401
ENSG00000198754	OXCT2	1	40235195	40237020	9	6	323773	0.37034	0.35556	0.763946
ENSG00000198625	MDM4	1	204000000	205000000	476	87	323773	0.37033	0.35557	0.763882
ENSG00000141378	PTRH2	17	57751997	57784987	161	57	323773	0.37001	0.35569	0.764054
ENSG00000009307	CSDE1	1	115000000	115000000	242	72	323773	0.36995	0.35571	0.764012
ENSG00000257315	ZBED6	1	204000000	204000000	13	7	323773	0.36982	0.35576	0.764033
ENSG00000100033	PRODH	22	18900294	18924066	133	44	323773	0.3697	0.3558	0.764034
ENSG00000012983	MAP4K5	14	50885219	51027844	856	154	323773	0.36931	0.35595	0.76427
ENSG00000197410	DCHS2	4	155000000	155000000	1952	280	323773	0.36918	0.356	0.764292
ENSG00000173088	C10orf131	10	97667360	97698480	189	54	323773	0.36891	0.3561	0.764421
ENSG00000120094	HOXB1	17	46605888	46608359	18	9	323773	0.36864	0.3562	0.76455
ENSG00000167526	RPL13	16	89627065	89630950	66	23	323773	0.36833	0.35631	0.764701
ENSG00000176834	VSIG10	12	119000000	119000000	551	148	323773	0.36832	0.35632	0.764637
ENSG00000168944	CEP120	5	123000000	123000000	529	78	323773	0.36822	0.35635	0.764615
ENSG00000176782	DEFB104A	8	7693993	7698764	1	1	323773	0.3681	0.3564	0.764637
ENSG00000114098	ARMC8	3	138000000	138000000	475	106	323773	0.36805	0.35642	0.764594
ENSG00000132305	IMMT	2	86371055	86422893	414	71	323773	0.368	0.35644	0.764509
ENSG00000147421	HMBOX1	8	28747911	28922281	843	135	323773	0.36798	0.35644	0.764509
ENSG00000104899	AMH	19	2249308	2252072	16	10	323773	0.36793	0.35646	0.764424
ENSG00000224130	AP001652.1	11	58672897	58676071	21	9	323773	0.36779	0.35652	0.764467
ENSG00000168811	IL12A	3	160000000	160000000	39	20	323773	0.36773	0.35654	0.764424
ENSG00000155229	MMS19	10	99218081	99258551	221	69	323773	0.36742	0.35665	0.764575
ENSG00000185513	L3MBTL1	20	42136320	42179590	279	91	323773	0.36713	0.35676	0.764725
ENSG00000196417	ZNF765	19	53893046	53930574	419	93	323773	0.36687	0.35686	0.764854
ENSG00000148459	PDSS1	10	26986588	27035727	451	89	323773	0.3664	0.35703	0.765133
ENSG00000186638	KIF24	9	34252379	34329198	574	94	323773	0.36603	0.35717	0.765347
ENSG00000145214	DGKQ	4	952675	980683	86	25	323773	0.36599	0.35719	0.765305
ENSG00000006210	CX3CL1	16	57406370	57418960	92	36	323773	0.36584	0.35724	0.765326
ENSG00000086696	HSD17B2	16	82068609	82132139	749	136	323773	0.36573	0.35728	0.765326
ENSG00000178690	DYNAP	18	52254988	52266724	78	29	323773	0.36563	0.35732	0.765327
ENSG00000269117	AL121901.1	20	31823091	31823387	2	1	323773	0.36558	0.35734	0.765284
ENSG00000186960	C14orf23	14	29241910	29282493	184	82	323773	0.36549	0.35737	0.765263
ENSG00000153179	RASSF3	12	65004293	65091347	632	116	323773	0.36546	0.35738	0.765199
ENSG00000176058	TPRN	9	140000000	140000000	72	32	323773	0.36538	0.35741	0.765177
ENSG00000142303	ADAMTS10	19	8645126	8675620	211	87	323773	0.36534	0.35743	0.765135
ENSG00000078579	FGF20	8	16849678	16859690	105	30	323773	0.36515	0.3575	0.765157
ENSG00000115705	TPO	2	1377995	1547483	772	118	323773	0.36516	0.3575	0.765157
ENSG00000148429	USP6NL	10	11495945	11653753	601	100	323773	0.36512	0.35751	0.76505
ENSG00000188373	C10orf99	10	85933494	85945050	123	47	323773	0.36491	0.35759	0.765136
ENSG00000258256	RP11-219B4.5	8	86134675	86157946	118	45	323773	0.36473	0.35766	0.7652
ENSG00000003249	DBNDD1	16	90071273	90086536	168	63	323773	0.36458	0.35771	0.765222
ENSG00000170807	LMOD2	7	123000000	123000000	65	34	323773	0.36456	0.35772	0.765158
ENSG00000204021	LIPK	10	90484301	90512543	157	36	323773	0.36402	0.35792	0.7655
ENSG00000138834	MAPK8IP3	16	1756184	1820318	426	103	323773	0.3635	0.35812	0.765842
ENSG00000214871	AC005082.1	7	23210760	23234503	182	42	323773	0.36314	0.35825	0.766035
ENSG00000101199	ARFGAP1	20	61904137	61921142	99	32	323773	0.36303	0.35829	0.766035
ENSG00000125772	GPCPD1	20	5525085	5591672	190	46	323773	0.363	0.3583	0.765971
ENSG00000155890	TRIM42	3	140000000	140000000	138	46	323773	0.36295	0.35832	0.765928
ENSG00000114993	RTKN	2	74652963	74669549	102	47	323773	0.36273	0.3584	0.766014
ENSG00000152910	CNTNAP4	16	76311176	76593135	3054	240	323773	0.36272	0.35841	0.76595
ENSG00000128513	POT1	7	124000000	125000000	701	78	323773	0.36266	0.35843	0.765865
ENSG00000168874	ATOH8	2	85978467	86015189	270	89	323773	0.36265	0.35843	0.765865
ENSG00000083544	TDRD3	13	60970591	61148012	1044	95	323773	0.36226	0.35858	0.766057
ENSG00000136286	MYO1G	7	45002261	45018697	111	39	323773	0.3622	0.3586	0.766015
ENSG00000131871	VIMP	15	102000000	102000000	47	24	323773	0.36218	0.35861	0.765951
ENSG00000042445	RETSAT	2	85569211	85581743	106	30	323773	0.36212	0.35863	0.765908
ENSG00000196083	IL1RAP	3	190000000	190000000	953	222	323773	0.36185	0.35873	0.766036
ENSG00000171291	ZNF439	19	11959541	11994565	283	66	323773	0.36182	0.35874	0.765972
ENSG00000139190	VAMP1	12	6571403	6580153	49	21	323773	0.36165	0.35881	0.766037
ENSG00000184500	PROS1	3	93591881	93692910	433	122	323773	0.36151	0.35886	0.766058
ENSG00000100014	SPECC1L	22	24666786	24813708	915	126	323773	0.36144	0.35889	0.766037
ENSG00000115159	GPD2	2	157000000	157000000	983	178	323773	0.36132	0.35893	0.765952
ENSG00000137404	NRM	6	30655824	30659197	27	13	323773	0.36133	0.35893	0.765952
ENSG00000140463	BBS4	15	72978527	73030817	320	82	323773	0.36132	0.35893	0.765952
ENSG00000113407	TARS	5	33440802	33469644	230	64	323773	0.36128	0.35894	0.76576
ENSG00000145321	GC	4	72607410	72669758	388	97	323773	0.36131	0.35894	0.76576
ENSG00000173875	ZNF791	19	12721732	12742735	164	39	323773	0.36118	0.35898	0.765718
ENSG00000170631	ZNF16	8	146000000	146000000	190	58	323773	0.36104	0.35903	0.765739
ENSG00000169359	SLC33A1	3	156000000	156000000	213	48	323773	0.3608	0.35912	0.765846
ENSG00000134962	KLB	4	39408473	39453156	326	98	323773	0.36077	0.35914	0.765803
ENSG00000168936	TMEM129	4	1717679	1723085	19	9	323773	0.36074	0.35915	0.765739
ENSG00000182372	CLN8	8	1703944	1734738	231	58	323773	0.36068	0.35917	0.765697
ENSG00000146151	HMGCLL1	6	55299167	55444012	1285	110	323773	0.36056	0.35921	0.765697
ENSG00000164120	HPGD	4	175000000	175000000	275	84	323773	0.36054	0.35922	0.765633
ENSG00000072571	HMMR	5	163000000	163000000	173	73	323773	0.36037	0.35928	0.765676
ENSG00000130312	MRPL34	19	17403418	17417652	125	37	323773	0.36034	0.3593	0.765634
ENSG00000132541	HRSP12	8	99114572	99129469	103	33	323773	0.36021	0.35935	0.765655
ENSG00000118705	RPN2	20	35806813	35870022	392	60	323773	0.36015	0.35937	0.765613
ENSG00000064490	RFXANK	19	19303008	19312678	75	21	323773	0.36003	0.35941	0.76557
ENSG00000083838	ZNF446	19	58985384	58992597	46	24	323773	0.36004	0.35941	0.76557
ENSG00000206483	TXNRD3NB	3	126000000	126000000	219	67	323773	0.3599	0.35946	0.765549
ENSG00000164488	DACT2	6	169000000	169000000	286	105	323773	0.35964	0.35956	0.765677
ENSG00000120210	INSL6	9	5131979	5185668	549	90	323773	0.35961	0.35957	0.765613
ENSG00000180592	SKIDA1	10	21802407	21814611	43	24	323773	0.35959	0.35958	0.76555
ENSG00000177951	BET1L	11	167784	207428	54	19	323773	0.35949	0.35961	0.765529
ENSG00000164815	ORC5	7	104000000	104000000	701	78	323773	0.35944	0.35963	0.765486
ENSG00000163820	FYCO1	3	45959396	46037316	580	107	323773	0.35943	0.35964	0.765422
ENSG00000086619	ERO1LB	1	236000000	236000000	609	71	323773	0.35931	0.35968	0.765423
ENSG00000144671	SLC22A14	3	38323785	38360066	335	40	323773	0.35918	0.35973	0.765444
ENSG00000166573	GALR1	18	74962505	74980858	174	61	323773	0.35904	0.35978	0.765466
ENSG00000256269	HMBS	11	119000000	119000000	36	22	323773	0.35902	0.35979	0.765402
ENSG00000186235	AC016757.3	2	239000000	239000000	52	24	323773	0.35896	0.35981	0.76536
ENSG00000100150	DEPDC5	22	32149944	32303012	1043	105	323773	0.35887	0.35984	0.765338
ENSG00000231031	AC008271.1	2	15830906	15884463	305	67	323773	0.35881	0.35987	0.765275
ENSG00000267110	CTD-2587H24.4	19	55666125	55672039	40	14	323773	0.3588	0.35987	0.765275
ENSG00000175573	C11orf68	11	65684279	65686588	20	12	323773	0.35876	0.35989	0.76519
ENSG00000176230	OR4K17	14	20585566	20586597	5	3	323773	0.35863	0.35994	0.765212
ENSG00000179674	ARL14	3	160000000	160000000	14	9	323773	0.35851	0.35998	0.765212
ENSG00000186625	KATNA1	6	150000000	150000000	508	73	323773	0.35828	0.36007	0.765318
ENSG00000187189	TSPYL4	6	117000000	117000000	23	16	323773	0.35824	0.36008	0.765255
ENSG00000255098	RP11-481A20.11	8	11870545	11873043	34	9	323773	0.35815	0.36011	0.765234
ENSG00000008516	MMP25	16	3096682	3110727	90	33	323773	0.35798	0.36018	0.765298
ENSG00000088881	EBF4	20	2673524	2740753	403	113	323773	0.35771	0.36028	0.765425
ENSG00000260286	C6orf229	6	24797549	24799117	11	8	323773	0.35762	0.36031	0.765404
ENSG00000269531	AC073569.1	12	80198742	80202321	23	10	323773	0.3574	0.36039	0.765489
ENSG00000153253	SCN3A	2	166000000	166000000	696	133	323773	0.35733	0.36042	0.765468
ENSG00000167633	KIR3DL1	19	55235969	55378448	631	98	323773	0.35722	0.36046	0.765469
ENSG00000183569	SERHL2	22	42949623	42970388	194	49	323773	0.35697	0.36056	0.765596
ENSG00000152484	USP12	13	27640293	27746033	731	134	323773	0.35682	0.36061	0.765618
ENSG00000160953	MUM1	19	1285890	1378430	347	94	323773	0.35675	0.36064	0.765596
ENSG00000204920	ZNF155	19	44472014	44502477	264	80	323773	0.35645	0.36075	0.765745
ENSG00000185928	PAGR1	16	29827285	29841948	72	28	323773	0.35644	0.36076	0.765682
ENSG00000230989	HSBP1	16	83841448	83853342	92	40	323773	0.35631	0.3608	0.765682
ENSG00000149300	C11orf52	11	112000000	112000000	58	27	323773	0.35627	0.36082	0.765597
ENSG00000198440	ZNF583	19	56909335	56947404	240	57	323773	0.35627	0.36082	0.765597
ENSG00000075856	SART3	12	109000000	109000000	255	51	323773	0.3558	0.36099	0.765831
ENSG00000122707	RECK	9	36036430	36124448	579	76	323773	0.35575	0.36102	0.76581
ENSG00000103966	EHD4	15	42190950	42264776	500	116	323773	0.35563	0.36106	0.76581
ENSG00000102886	GDPD3	16	30116131	30125177	51	28	323773	0.35558	0.36108	0.765768
ENSG00000187550	SBK2	19	56041100	56048456	70	38	323773	0.35551	0.3611	0.765725
ENSG00000258484	SPESP1	15	69110560	69239150	787	136	323773	0.35547	0.36112	0.765683
ENSG00000129654	FOXJ1	17	74132414	74137380	30	16	323773	0.35541	0.36114	0.765641
ENSG00000142892	PIGK	1	77554675	77685115	585	87	323773	0.35531	0.36118	0.765641
ENSG00000159496	RGL4	22	24030323	24041363	115	14	323773	0.35525	0.3612	0.765599
ENSG00000139154	AEBP2	12	19556979	19873735	2718	245	323773	0.35507	0.36127	0.765662
ENSG00000114480	GBE1	3	81538850	81811312	1730	185	323773	0.3548	0.36137	0.76579
ENSG00000149485	FADS1	11	61567099	61596790	106	52	323773	0.35477	0.36138	0.765726
ENSG00000184709	LRRC26	9	140000000	140000000	12	8	323773	0.35462	0.36144	0.765769
ENSG00000100485	SOS2	14	50583847	50698276	966	149	323773	0.35424	0.36158	0.765981
ENSG00000100365	NCF4	22	37257030	37274057	139	42	323773	0.35411	0.36163	0.76596
ENSG00000160323	ADAMTS13	9	136000000	136000000	382	92	323773	0.35411	0.36163	0.76596
ENSG00000175193	PARL	3	184000000	184000000	392	82	323773	0.35392	0.3617	0.765981
ENSG00000138071	ACTR2	2	65454887	65498387	308	73	323773	0.3538	0.36174	0.765981
ENSG00000135373	EHF	11	34642640	34682604	210	87	323773	0.35359	0.36182	0.766066
ENSG00000050393	MCUR1	6	13786789	13814800	86	36	323773	0.35343	0.36188	0.766109
ENSG00000256206	PSMA1	11	14515329	14541890	115	33	323773	0.35337	0.3619	0.766066
ENSG00000163499	CRYBA2	2	220000000	220000000	19	10	323773	0.35322	0.36196	0.766109
ENSG00000171928	TVP23B	17	18684308	18710027	118	31	323773	0.35292	0.36208	0.766278
ENSG00000068878	PSME4	2	54091204	54197977	684	170	323773	0.35286	0.3621	0.766236
ENSG00000084234	APLP2	11	130000000	130000000	664	108	323773	0.35274	0.36214	0.766236
ENSG00000170296	GABARAP	17	7143333	7146089	10	6	323773	0.35263	0.36218	0.766236
ENSG00000141040	ZNF287	17	16454701	16472520	93	16	323773	0.35255	0.36221	0.766215
ENSG00000198797	BRINP2	1	177000000	177000000	492	123	323773	0.35254	0.36222	0.766152
ENSG00000162365	CYP4A22	1	47603107	47615413	106	33	323773	0.35249	0.36224	0.766109
ENSG00000184497	TMEM255B	13	114000000	115000000	451	100	323773	0.35237	0.36228	0.76611
ENSG00000004838	ZMYND10	3	50378541	50384283	24	13	323773	0.35201	0.36242	0.766321
ENSG00000197345	MRPL21	11	68658744	68671303	111	41	323773	0.35143	0.36263	0.766681
ENSG00000205867	KRTAP5-2	11	1618409	1619524	6	3	323773	0.35133	0.36267	0.766681
ENSG00000069399	BCL3	19	45250962	45263301	71	32	323773	0.35117	0.36273	0.766723
ENSG00000123104	ITPR2	12	26490342	26986131	3269	350	323773	0.35101	0.36279	0.766765
ENSG00000026508	CD44	11	35160417	35253949	628	181	323773	0.35084	0.36285	0.766808
ENSG00000260861	RP4-576H24.4	20	1520790	1600655	288	42	323773	0.35084	0.36286	0.766744
ENSG00000166833	NAV2	11	19372271	20143144	5859	499	323773	0.3506	0.36294	0.766829
ENSG00000226174	TEX22	14	106000000	106000000	335	62	323773	0.35047	0.36299	0.76685
ENSG00000150403	TMCO3	13	114000000	114000000	749	55	323773	0.35046	0.363	0.766787
ENSG00000177889	UBE2N	12	93799449	93836038	232	69	323773	0.34978	0.36325	0.76723
ENSG00000115808	STRN	2	37070783	37193615	936	146	323773	0.34971	0.36328	0.767209
ENSG00000112343	TRIM38	6	25963030	25987384	166	75	323773	0.34966	0.3633	0.767167
ENSG00000163900	TMEM41A	3	185000000	185000000	127	45	323773	0.34963	0.36331	0.767103
ENSG00000113456	RAD1	5	34905369	34919094	76	15	323773	0.34931	0.36343	0.767272
ENSG00000177398	UMODL1	21	43483068	43563563	794	220	323773	0.34891	0.36358	0.767462
ENSG00000183638	RP1L1	8	10463859	10569697	828	195	323773	0.34889	0.36358	0.767462
ENSG00000120727	PAIP2	5	139000000	139000000	133	47	323773	0.34887	0.36359	0.767357
ENSG00000169989	TIGD4	4	154000000	154000000	45	16	323773	0.34862	0.36369	0.767483
ENSG00000186212	SOWAHB	4	77816082	77819002	17	9	323773	0.34843	0.36376	0.767546
ENSG00000128050	PAICS	4	57301907	57327534	162	44	323773	0.34839	0.36377	0.767441
ENSG00000171130	ATP6V0E2	7	150000000	150000000	75	21	323773	0.3484	0.36377	0.767441
ENSG00000120896	SORBS3	8	22402499	22433301	248	109	323773	0.34836	0.36379	0.767356
ENSG00000130204	TOMM40	19	45393826	45406946	92	37	323773	0.34832	0.3638	0.767293
ENSG00000162068	NTN3	16	2521500	2524146	8	5	323773	0.34828	0.36382	0.767251
ENSG00000213625	LEPROT	1	65886270	65901690	82	35	323773	0.34811	0.36388	0.767293
ENSG00000066279	ASPM	1	197000000	197000000	386	70	323773	0.34806	0.3639	0.767251
ENSG00000146383	TAAR6	6	133000000	133000000	14	9	323773	0.34801	0.36392	0.767209
ENSG00000204414	CSHL1	17	61986957	61996198	134	38	323773	0.34775	0.36401	0.767314
ENSG00000145700	ANKRD31	5	74364100	74532703	1029	85	323773	0.34741	0.36414	0.767504
ENSG00000154511	FAM69A	1	93307724	93427057	667	107	323773	0.34721	0.36422	0.767588
ENSG00000186314	PRELID2	5	145000000	145000000	2727	219	323773	0.34714	0.36424	0.767546
ENSG00000155363	MOV10	1	113000000	113000000	153	51	323773	0.34708	0.36427	0.767525
ENSG00000124571	XPO5	6	43490072	43543812	378	75	323773	0.34698	0.3643	0.767503
ENSG00000187720	THSD4	15	71389291	72075722	5083	471	323773	0.34685	0.36435	0.767525
ENSG00000265264	TIMM10B	11	6502715	6530208	192	46	323773	0.34673	0.3644	0.767546
ENSG00000141298	SSH2	17	27952956	28257294	1510	140	323773	0.34662	0.36444	0.767545
ENSG00000109466	KLHL2	4	166000000	166000000	691	105	323773	0.34656	0.36446	0.767503
ENSG00000170820	FSHR	2	49189296	49381676	1860	226	323773	0.3463	0.36456	0.76763
ENSG00000087087	SRRT	7	100000000	100000000	122	48	323773	0.34602	0.36466	0.767756
ENSG00000122642	FKBP9	7	32997017	33046543	426	105	323773	0.34573	0.36477	0.767903
ENSG00000161904	LEMD2	6	33738979	33756913	173	46	323773	0.34569	0.36479	0.767861
ENSG00000153066	TXNDC11	16	11772936	11836734	569	120	323773	0.34549	0.36486	0.767924
ENSG00000172543	CTSW	11	65647280	65651212	38	27	323773	0.34538	0.3649	0.767924
ENSG00000137871	ZNF280D	15	56922379	57210769	1329	140	323773	0.34536	0.36491	0.767861
ENSG00000181016	LSMEM1	7	112000000	112000000	90	35	323773	0.34519	0.36498	0.767924
ENSG00000179178	TMEM125	1	43735665	43739673	32	23	323773	0.34508	0.36502	0.767924
ENSG00000156110	ADK	10	75910960	76469061	3219	173	323773	0.34466	0.36518	0.768176
ENSG00000080986	NDC80	18	2571510	2616634	230	49	323773	0.34461	0.36519	0.768113
ENSG00000136718	IMP4	2	131000000	131000000	51	14	323773	0.34455	0.36522	0.768092
ENSG00000145949	MYLK4	6	2663863	2751200	619	116	323773	0.34423	0.36534	0.76826
ENSG00000142168	SOD1	21	33031935	33041244	52	27	323773	0.34379	0.3655	0.768512
ENSG00000113838	TBCCD1	3	186000000	186000000	194	45	323773	0.34362	0.36557	0.768533
ENSG00000167005	NUDT21	16	56463045	56486111	158	55	323773	0.34361	0.36557	0.768533
ENSG00000155189	AGPAT5	8	6565878	6617184	515	92	323773	0.34356	0.36559	0.768448
ENSG00000162402	USP24	1	55532032	55680786	886	153	323773	0.34311	0.36576	0.768721
ENSG00000166928	MS4A14	11	60146003	60185161	368	94	323773	0.34302	0.36579	0.7687
ENSG00000137094	DNAJB5	9	34989638	34998897	47	28	323773	0.34293	0.36582	0.768679
ENSG00000269891	ARHGAP19-SLIT1	10	98757795	99052413	2050	294	323773	0.34261	0.36595	0.768868
ENSG00000116396	KCNC4	1	111000000	111000000	332	69	323773	0.34257	0.36596	0.768805
ENSG00000164949	GEM	8	95261481	95274578	99	38	323773	0.34251	0.36599	0.768783
ENSG00000168329	CX3CR1	3	39304985	39323226	126	57	323773	0.34244	0.36601	0.768741
ENSG00000062725	APPBP2	17	58520520	58603580	738	49	323773	0.34235	0.36604	0.76872
ENSG00000143318	CASQ1	1	160000000	160000000	97	47	323773	0.34225	0.36608	0.76872
ENSG00000159650	UROC1	3	126000000	126000000	293	103	323773	0.34209	0.36614	0.768762
ENSG00000188372	ZP3	7	76026835	76071388	445	96	323773	0.34179	0.36626	0.768929
ENSG00000182318	ZSCAN22	19	58838385	58853698	122	25	323773	0.34168	0.36629	0.768908
ENSG00000178586	OR6B3	2	241000000	241000000	13	9	323773	0.3413	0.36644	0.769139
ENSG00000034533	ASTE1	3	131000000	131000000	68	26	323773	0.34111	0.36651	0.769202
ENSG00000205669	ACOT6	14	74077649	74086592	81	32	323773	0.34091	0.36658	0.769264
ENSG00000177181	RIMKLA	1	42846466	42888249	260	35	323773	0.34082	0.36662	0.769264
ENSG00000099769	IGFALS	16	1840414	1844972	51	18	323773	0.34064	0.36669	0.769327
ENSG00000220008	LINGO3	19	2289774	2308156	121	41	323773	0.34055	0.36672	0.769306
ENSG00000181773	GPR3	1	27719148	27722318	9	6	323773	0.34037	0.36679	0.769368
ENSG00000198033	TUBA3C	13	19747910	19755992	97	22	323773	0.34028	0.36682	0.769347
ENSG00000143624	INTS3	1	154000000	154000000	293	79	323773	0.33996	0.36694	0.769515
ENSG00000108592	FTSJ3	17	61896793	61907372	94	36	323773	0.33995	0.36695	0.769451
ENSG00000080293	SCTR	2	120000000	120000000	701	131	323773	0.33984	0.36699	0.769451
ENSG00000138760	SCARB2	4	77079890	77135046	526	70	323773	0.33956	0.36709	0.769577
ENSG00000089847	ANKRD24	19	4183351	4224811	200	49	323773	0.3395	0.36712	0.769555
ENSG00000114805	PLCH1	3	155000000	155000000	2944	233	323773	0.33935	0.36717	0.769576
ENSG00000185518	SV2B	15	91643180	91844539	1619	206	323773	0.33933	0.36718	0.769513
ENSG00000179213	SIGLECL1	19	51749603	51772584	160	52	323773	0.33932	0.36719	0.76945
ENSG00000215045	GRID2IP	7	6537093	6591067	348	117	323773	0.33901	0.3673	0.769596
ENSG00000120215	MLANA	9	5890802	5910606	136	58	323773	0.33868	0.36743	0.769785
ENSG00000139697	SBNO1	12	124000000	124000000	574	76	323773	0.33859	0.36746	0.769763
ENSG00000113013	HSPA9	5	138000000	138000000	127	41	323773	0.33846	0.36751	0.769742
ENSG00000180921	FAM83H	8	145000000	145000000	97	37	323773	0.33845	0.36751	0.769742
ENSG00000100852	ARHGAP5	14	32545320	32628934	415	77	323773	0.33837	0.36754	0.769679
ENSG00000078403	MLLT10	10	21823094	22032559	1020	99	323773	0.33827	0.36758	0.769678
ENSG00000214029	ZNF891	12	134000000	134000000	55	22	323773	0.33811	0.36764	0.76972
ENSG00000106689	LHX2	9	127000000	127000000	257	69	323773	0.33788	0.36773	0.769824
ENSG00000106004	HOXA5	7	27180671	27183287	12	7	323773	0.33779	0.36776	0.769803
ENSG00000185875	THNSL1	10	25305587	25315593	76	28	323773	0.33767	0.36781	0.769824
ENSG00000076003	MCM6	2	137000000	137000000	285	68	323773	0.33763	0.36782	0.769761
ENSG00000131943	C19orf12	19	30191721	30206364	143	31	323773	0.33746	0.36788	0.769802
ENSG00000144285	SCN1A	2	167000000	167000000	972	175	323773	0.33696	0.36807	0.770116
ENSG00000188283	ZNF383	19	37708828	37734828	148	53	323773	0.33696	0.36808	0.770053
ENSG00000253548	PYDC2	3	191000000	191000000	1	1	323773	0.33689	0.3681	0.77001
ENSG00000151379	MSGN1	2	17997763	17998368	4	1	323773	0.33676	0.36815	0.770031
ENSG00000154065	ANKRD29	18	21178890	21242849	313	104	323773	0.33663	0.3682	0.770052
ENSG00000124575	HIST1H1D	6	26234440	26235216	12	8	323773	0.3364	0.36828	0.770135
ENSG00000164171	ITGA2	5	52285156	52390609	745	111	323773	0.33638	0.36829	0.770072
ENSG00000151914	DST	6	56322785	56819426	3608	218	323773	0.33634	0.36831	0.77003
ENSG00000188641	DPYD	1	97543299	98386605	4967	492	323773	0.33627	0.36833	0.769988
ENSG00000255046	RP11-297N6.4	8	11655437	11660077	75	36	323773	0.33623	0.36835	0.769945
ENSG00000136522	MRPL47	3	179000000	179000000	69	27	323773	0.3362	0.36836	0.769882
ENSG00000143771	CNIH4	1	225000000	225000000	116	38	323773	0.33602	0.36843	0.769945
ENSG00000161082	CELF5	19	3224701	3297074	368	72	323773	0.33583	0.3685	0.770007
ENSG00000224689	ZNF812	19	9800600	9811452	105	31	323773	0.33566	0.36856	0.770007
ENSG00000254706	RP11-565P22.6	1	162000000	162000000	95	53	323773	0.33568	0.36856	0.770007
ENSG00000179115	FARSA	19	13033293	13044851	68	29	323773	0.33563	0.36858	0.769923
ENSG00000113761	ZNF346	5	176000000	177000000	331	38	323773	0.33554	0.36861	0.76986
ENSG00000134070	IRAK2	3	10206549	10285427	401	113	323773	0.33554	0.36861	0.76986
ENSG00000206150	RNASE13	14	21500979	21502944	17	10	323773	0.33539	0.36866	0.769838
ENSG00000148386	LCN9	9	139000000	139000000	33	23	323773	0.33513	0.36876	0.769963
ENSG00000080511	RDH8	19	10123925	10132955	74	25	323773	0.33501	0.36881	0.769984
ENSG00000153498	SPACA7	13	113000000	113000000	506	88	323773	0.33468	0.36893	0.77015
ENSG00000110002	VWA5A	11	124000000	124000000	246	90	323773	0.33466	0.36894	0.770087
ENSG00000008018	PSMB1	6	171000000	171000000	124	32	323773	0.33463	0.36895	0.770025
ENSG00000158315	RHBDL2	1	39351479	39407471	355	78	323773	0.33444	0.36902	0.770087
ENSG00000123609	NMI	2	152000000	152000000	172	50	323773	0.33423	0.3691	0.77017
ENSG00000184956	MUC6	11	1012821	1036706	71	32	323773	0.33417	0.36912	0.770128
ENSG00000120251	GRIA2	4	158000000	158000000	814	151	323773	0.33396	0.36921	0.770232
ENSG00000141433	ADCYAP1	18	904944	912173	29	16	323773	0.33386	0.36924	0.770211
ENSG00000187990	HIST1H2BG	6	26216428	26216872	6	4	323773	0.33383	0.36925	0.770148
ENSG00000129351	ILF3	19	10764937	10803093	300	64	323773	0.33373	0.36929	0.770147
ENSG00000140474	ULK3	15	75128457	75135687	49	29	323773	0.33363	0.36933	0.770147
ENSG00000173175	ADCY5	3	123000000	123000000	1208	171	323773	0.33359	0.36934	0.770084
ENSG00000213799	ZNF845	19	53837002	53858122	205	56	323773	0.33355	0.36936	0.770042
ENSG00000120539	MASTL	10	27443753	27475853	286	62	323773	0.33352	0.36937	0.769937
ENSG00000184302	SIX6	14	60975669	60979568	16	11	323773	0.33354	0.36937	0.769937
ENSG00000244607	CCDC13	3	42734155	42814745	543	105	323773	0.33345	0.3694	0.769874
ENSG00000186400	OR10X1	1	159000000	159000000	12	5	323773	0.33329	0.36946	0.769916
ENSG00000187811	AP000867.1	11	71292956	71318487	389	77	323773	0.33319	0.3695	0.769915
ENSG00000154040	CABYR	18	21718942	21741567	178	60	323773	0.33315	0.36951	0.769853
ENSG00000186377	CYP4X1	1	47427036	47516423	634	122	323773	0.33287	0.36962	0.769998
ENSG00000121742	GJB6	13	20796110	20806534	99	45	323773	0.33272	0.36967	0.769977
ENSG00000146910	CNPY1	7	155000000	155000000	467	151	323773	0.33273	0.36967	0.769977
ENSG00000179832	MROH1	8	145000000	145000000	521	78	323773	0.3326	0.36972	0.769956
ENSG00000135090	TAOK3	12	119000000	119000000	1089	105	323773	0.33232	0.36982	0.77008
ENSG00000118777	ABCG2	4	89011416	89152474	1000	196	323773	0.33213	0.36989	0.770142
ENSG00000236624	CCDC163P	1	45959538	45965751	21	9	323773	0.33213	0.3699	0.77008
ENSG00000181026	AEN	15	89164527	89175513	108	32	323773	0.33209	0.36991	0.770017
ENSG00000159593	NAE1	16	66836778	66907159	346	90	323773	0.33193	0.36997	0.770016
ENSG00000184809	C21orf88	21	40969074	40984748	81	41	323773	0.33193	0.36997	0.770016
ENSG00000136144	RCBTB1	13	50106082	50159719	507	85	323773	0.33186	0.37	0.769912
ENSG00000172795	DCP2	5	112000000	112000000	382	104	323773	0.33184	0.37	0.769912
ENSG00000071894	CPSF1	8	146000000	146000000	82	35	323773	0.33176	0.37003	0.769807
ENSG00000204612	FOXB2	9	79634571	79635869	5	3	323773	0.33178	0.37003	0.769807
ENSG00000106868	SUSD1	9	115000000	115000000	772	168	323773	0.33144	0.37016	0.769952
ENSG00000182185	RAD51B	14	68286496	69196935	6265	419	323773	0.33138	0.37018	0.76991
ENSG00000163017	ACTG2	2	74119441	74146992	228	55	323773	0.33122	0.37024	0.769951
ENSG00000257594	GALNT4	12	89913185	89920039	50	23	323773	0.33119	0.37025	0.769847
ENSG00000259075	POC1B-GALNT4	12	89913185	89920039	50	23	323773	0.33119	0.37025	0.769847
ENSG00000139197	PEX5	12	7341281	7371170	100	14	323773	0.33112	0.37028	0.769784
ENSG00000110851	PRDM4	12	108000000	108000000	175	44	323773	0.33103	0.37031	0.769763
ENSG00000171453	POLR1C	6	43477440	43497323	120	41	323773	0.33093	0.37035	0.769763
ENSG00000142552	RCN3	19	50030875	50050219	213	20	323773	0.33086	0.37037	0.769721
ENSG00000175567	UCP2	11	73685712	73694352	99	32	323773	0.33076	0.37041	0.769721
ENSG00000140464	PML	15	74287014	74340153	309	75	323773	0.33068	0.37044	0.7697
ENSG00000253426	RP11-10A14.4	8	9009252	9025646	53	15	323773	0.33066	0.37045	0.769637
ENSG00000072415	MPP5	14	67707826	67802536	679	73	323773	0.33064	0.37046	0.769574
ENSG00000189114	BLOC1S3	19	45682003	45685059	23	14	323773	0.33035	0.37057	0.769719
ENSG00000150051	MKX	10	27961804	28034989	601	126	323773	0.33026	0.3706	0.769698
ENSG00000189068	VSTM1	19	54544079	54567207	258	76	323773	0.33009	0.37066	0.76974
ENSG00000212928	AL391152.1	14	57671888	57673291	6	3	323773	0.32977	0.37079	0.769926
ENSG00000149269	PAK1	11	77032752	77185680	1062	114	323773	0.32963	0.37084	0.769947
ENSG00000073910	FRY	13	32605437	32870794	1585	316	323773	0.32959	0.37085	0.769884
ENSG00000170365	SMAD1	4	146000000	146000000	510	101	323773	0.32959	0.37086	0.769822
ENSG00000099875	MKNK2	19	2037470	2051243	73	39	323773	0.3295	0.37089	0.7698
ENSG00000258659	TRIM34	11	5640994	5665628	206	54	323773	0.32944	0.37091	0.769759
ENSG00000188729	OSTN	3	191000000	191000000	479	111	323773	0.32938	0.37094	0.769738
ENSG00000250506	CDK3	17	73996987	74002080	27	16	323773	0.32921	0.371	0.769779
ENSG00000177932	ZNF354C	5	178000000	179000000	155	48	323773	0.32896	0.37109	0.769882
ENSG00000197479	PCDHB11	5	141000000	141000000	37	24	323773	0.32892	0.37111	0.76984
ENSG00000182858	ALG12	22	50293877	50312106	195	39	323773	0.32889	0.37112	0.769778
ENSG00000107562	CXCL12	10	44793038	44881941	640	192	323773	0.32878	0.37116	0.769778
ENSG00000101181	MTG2	20	60758085	60778624	205	69	323773	0.32866	0.37121	0.769756
ENSG00000181733	OR2Z1	19	8841316	8842371	8	4	323773	0.32865	0.37121	0.769756
ENSG00000170727	BOP1	8	145000000	146000000	91	27	323773	0.32835	0.37132	0.76986
ENSG00000205186	FABP9	8	82370576	82373814	29	14	323773	0.32803	0.37144	0.770025
ENSG00000107731	UNC5B	10	72972327	73062621	664	169	323773	0.32783	0.37152	0.770108
ENSG00000272162	RP11-637O19.3	6	10748027	10930656	869	209	323773	0.3278	0.37153	0.770045
ENSG00000134109	EDEM1	3	5229331	5261642	247	27	323773	0.32769	0.37157	0.770045
ENSG00000259900	RP11-343C2.7	16	69369179	69385633	112	49	323773	0.32761	0.3716	0.770024
ENSG00000120690	ELF1	13	41506056	41635576	891	155	323773	0.32747	0.37165	0.770044
ENSG00000099992	TBC1D10A	22	30687979	30723035	155	67	323773	0.32747	0.37166	0.769982
ENSG00000173588	CCDC41	12	94700225	94853764	887	161	323773	0.32724	0.37174	0.770064
ENSG00000140497	SCAMP2	15	75136071	75165706	161	66	323773	0.32703	0.37182	0.770147
ENSG00000109814	UGDH	4	39500375	39529931	235	49	323773	0.32692	0.37186	0.770147
ENSG00000052749	RRP12	10	99116115	99161127	327	43	323773	0.32682	0.3719	0.770146
ENSG00000156486	KCNS2	8	99439250	99445076	19	11	323773	0.32679	0.37192	0.770105
ENSG00000173889	PHC3	3	170000000	170000000	585	55	323773	0.32669	0.37195	0.770083
ENSG00000241635	UGT1A8	2	235000000	235000000	1137	159	323773	0.32667	0.37196	0.770021
ENSG00000205649	HTN3	4	70894130	70902255	78	20	323773	0.3264	0.37206	0.770145
ENSG00000114473	IQCG	3	198000000	198000000	536	95	323773	0.32638	0.37207	0.770082
ENSG00000204548	DEFB121	20	29992648	30000641	47	21	323773	0.32625	0.37212	0.770061
ENSG00000245680	ZNF585B	19	37672481	37709055	279	58	323773	0.32625	0.37212	0.770061
ENSG00000105357	MYH14	19	50691443	50813802	964	212	323773	0.32611	0.37217	0.77004
ENSG00000142539	CTD-2545M3.6	19	50919056	50931666	106	48	323773	0.32579	0.37229	0.770205
ENSG00000169393	ELSPBP1	19	48497908	48528410	373	58	323773	0.32575	0.37231	0.770164
ENSG00000150676	CCDC83	11	85566144	85631064	565	124	323773	0.32566	0.37234	0.770143
ENSG00000167693	NXN	17	702553	883010	1209	210	323773	0.32556	0.37238	0.770142
ENSG00000075785	RAB7A	3	128000000	129000000	631	85	323773	0.32548	0.37241	0.770121
ENSG00000187955	COL14A1	8	121000000	121000000	2342	293	323773	0.32518	0.37252	0.770266
ENSG00000039560	RAI14	5	34656342	34832732	1543	268	323773	0.32515	0.37253	0.770203
ENSG00000180354	MTURN	7	30174426	30202378	190	57	323773	0.32476	0.37268	0.77043
ENSG00000132423	COQ3	6	99817276	99842080	171	55	323773	0.32474	0.37269	0.770368
ENSG00000126561	STAT5A	17	40439565	40463961	197	54	323773	0.32469	0.37271	0.770285
ENSG00000268171	AC068620.1	4	57276682	57277131	4	2	323773	0.32469	0.37271	0.770285
ENSG00000103018	CYB5B	16	69458428	69500169	231	55	323773	0.32464	0.37273	0.770202
ENSG00000116957	TBCE	1	236000000	236000000	674	94	323773	0.32453	0.37277	0.770201
ENSG00000006468	ETV1	7	13930853	14031050	659	148	323773	0.32451	0.37278	0.770139
ENSG00000106565	TMEM176B	7	150000000	150000000	97	36	323773	0.32429	0.37286	0.770221
ENSG00000086062	B4GALT1	9	33104080	33167354	384	67	323773	0.32425	0.37288	0.77018
ENSG00000166368	OR2D2	11	6912721	6913830	14	10	323773	0.32381	0.37304	0.770427
ENSG00000198477	ZNF280B	22	22838767	22863505	123	32	323773	0.32361	0.37312	0.770509
ENSG00000125999	BPIFB1	20	31861286	31897684	316	95	323773	0.32304	0.37333	0.770818
ENSG00000187997	C17orf99	17	76142434	76162258	228	79	323773	0.32305	0.37333	0.770818
ENSG00000078549	ADCYAP1R1	7	31092076	31151089	476	153	323773	0.32301	0.37334	0.770673
ENSG00000162772	ATF3	1	213000000	213000000	375	95	323773	0.32303	0.37334	0.770673
ENSG00000233280	CRYBG3	3	97540884	97594132	236	63	323773	0.32289	0.37339	0.770652
ENSG00000168653	NDUFS5	1	39491990	39500308	35	11	323773	0.32274	0.37345	0.770693
ENSG00000100528	CNIH1	14	54893654	54908149	69	22	323773	0.32219	0.37365	0.771023
ENSG00000162267	ITIH3	3	52828784	52843025	104	27	323773	0.32211	0.37368	0.771001
ENSG00000179097	HTR1F	3	88039846	88042919	12	8	323773	0.32209	0.37369	0.770939
ENSG00000180537	RNF182	6	13924677	13980533	190	55	323773	0.32198	0.37373	0.770939
ENSG00000198729	PPP1R14C	6	150000000	151000000	975	225	323773	0.32188	0.37377	0.770938
ENSG00000088682	COQ9	16	57481337	57495187	80	43	323773	0.32151	0.37391	0.771144
ENSG00000170074	FAM153A	5	177000000	177000000	118	24	323773	0.32141	0.37395	0.771144
ENSG00000221972	C3orf36	3	134000000	134000000	11	6	323773	0.32127	0.374	0.771164
ENSG00000180138	CSNK1A1L	13	37677398	37679803	21	13	323773	0.32113	0.37406	0.771205
ENSG00000166669	ATF7IP2	16	10420291	10577495	1606	160	323773	0.32045	0.37431	0.771637
ENSG00000158825	CDA	1	20915441	20945401	195	56	323773	0.32033	0.37436	0.771657
ENSG00000088320	REM1	20	30063096	30072708	44	24	323773	0.32029	0.37438	0.771616
ENSG00000176014	TUBB6	18	12307668	12344319	290	56	323773	0.32017	0.37442	0.771615
ENSG00000268421	AL355531.2	10	131000000	131000000	13	3	323773	0.32007	0.37446	0.771615
ENSG00000205496	OR51A2	11	4976002	4976943	8	5	323773	0.32	0.37448	0.771573
ENSG00000196220	SRGAP3	3	9022275	9404737	2106	356	323773	0.31987	0.37453	0.771593
ENSG00000165188	RNF183	9	116000000	116000000	42	20	323773	0.31985	0.37454	0.771531
ENSG00000149507	OOSP2	11	59807748	59815517	50	23	323773	0.3197	0.3746	0.771571
ENSG00000143401	ANP32E	1	150000000	150000000	90	25	323773	0.31952	0.37467	0.771633
ENSG00000110777	POU2AF1	11	111000000	111000000	842	148	323773	0.31937	0.37472	0.771653
ENSG00000113722	CDX1	5	150000000	150000000	94	38	323773	0.31933	0.37474	0.771611
ENSG00000134202	GSTM3	1	110000000	110000000	42	20	323773	0.3192	0.37479	0.771631
ENSG00000156875	HIAT1	1	101000000	101000000	319	75	323773	0.31916	0.3748	0.771569
ENSG00000039600	SOX30	5	157000000	157000000	368	89	323773	0.3189	0.3749	0.771651
ENSG00000159079	C21orf59	21	33964389	33985176	109	37	323773	0.31891	0.3749	0.771651
ENSG00000116729	WLS	1	68564142	68698803	813	213	323773	0.31882	0.37493	0.771588
ENSG00000180318	ALX1	12	85673885	85695562	158	49	323773	0.31877	0.37495	0.771546
ENSG00000137393	RNF144B	6	18368779	18469105	850	135	323773	0.3184	0.37509	0.771752
ENSG00000107863	ARHGAP21	10	24872538	25012597	622	135	323773	0.31829	0.37513	0.771751
ENSG00000130307	USHBP1	19	17359985	17393595	300	90	323773	0.3182	0.37517	0.771751
ENSG00000079156	OSBPL6	2	179000000	179000000	1503	217	323773	0.3179	0.37528	0.771894
ENSG00000171617	ENC1	5	73923234	73937249	62	22	323773	0.31775	0.37534	0.771935
ENSG00000116717	GADD45A	1	68150744	68154021	19	11	323773	0.31764	0.37538	0.771934
ENSG00000158711	ELK4	1	206000000	206000000	175	49	323773	0.31759	0.3754	0.771893
ENSG00000105550	FGF21	19	49258816	49261587	18	13	323773	0.31751	0.37543	0.771872
ENSG00000108242	CYP2C18	10	96443251	96495947	481	80	323773	0.31736	0.37548	0.771892
ENSG00000178573	MAF	16	79619740	79634611	112	46	323773	0.3172	0.37555	0.771953
ENSG00000145996	CDKAL1	6	20534688	21232635	5678	420	323773	0.31706	0.3756	0.771973
ENSG00000076382	SPAG5	17	26904588	26926297	95	61	323773	0.31704	0.37561	0.771911
ENSG00000169826	CSGALNACT2	10	43633934	43680756	314	72	323773	0.31696	0.37564	0.771889
ENSG00000189079	ARID2	12	46123448	46301823	754	131	323773	0.31677	0.37571	0.771951
ENSG00000181562	EDDM3A	14	21214051	21216539	27	13	323773	0.31661	0.37577	0.771991
ENSG00000119771	KLHL29	2	23608088	23931481	1756	322	323773	0.31652	0.37581	0.771949
ENSG00000185149	NPY2R	4	156000000	156000000	46	24	323773	0.3165	0.37581	0.771949
ENSG00000121542	SEC22A	3	123000000	123000000	510	47	323773	0.31626	0.3759	0.77201
ENSG00000196337	CGB7	19	49557531	49562117	58	20	323773	0.31621	0.37592	0.771969
ENSG00000180269	GPR139	16	20042807	20085239	362	82	323773	0.31608	0.37597	0.771989
ENSG00000269358	AC138393.1	1	224000000	224000000	8	4	323773	0.31604	0.37599	0.771906
ENSG00000272741	RP11-447L10.1	3	196000000	196000000	463	74	323773	0.31604	0.37599	0.771906
ENSG00000147481	SNTG1	8	50822349	51706678	8181	331	323773	0.31564	0.37614	0.772048
ENSG00000163082	SGPP2	2	223000000	223000000	943	206	323773	0.31564	0.37614	0.772048
ENSG00000140406	MESDC1	15	81293295	81296342	19	12	323773	0.31551	0.37619	0.772027
ENSG00000205678	TECRL	4	65140975	65275186	1150	116	323773	0.31525	0.37628	0.772129
ENSG00000198933	TBKBP1	17	45771447	45789416	124	44	323773	0.3152	0.3763	0.772087
ENSG00000188580	NKAIN2	6	124000000	125000000	7030	568	323773	0.31487	0.37643	0.772271
ENSG00000241186	TDGF1	3	46616045	46668033	456	91	323773	0.31478	0.37646	0.77225
ENSG00000215397	SCRT2	20	642240	656823	49	26	323773	0.3146	0.37653	0.772311
ENSG00000176124	DLEU1	13	50656307	51297372	3504	395	323773	0.31449	0.37658	0.772331
ENSG00000142549	IGLON5	19	51815102	51833608	164	48	323773	0.31442	0.3766	0.77229
ENSG00000197321	SVIL	10	29746267	30025710	2501	358	323773	0.3144	0.37661	0.772228
ENSG00000218739	CEBPZ-AS1	2	37423631	37443336	159	60	323773	0.31438	0.37662	0.772166
ENSG00000144559	TAMM41	3	11831916	11888393	164	32	323773	0.31427	0.37666	0.772165
ENSG00000137766	UNC13C	15	54305101	54920806	5653	437	323773	0.3141	0.37672	0.772206
ENSG00000091879	ANGPT2	8	6357172	6420930	724	115	323773	0.31407	0.37673	0.772143
ENSG00000177807	KCNJ10	1	160000000	160000000	123	60	323773	0.31404	0.37675	0.772102
ENSG00000099617	EFNA2	19	1286153	1301430	43	13	323773	0.31401	0.37676	0.77204
ENSG00000099625	C19orf26	19	1228286	1238026	34	13	323773	0.31383	0.37683	0.772101
ENSG00000268470	DNAH17-AS1	17	76494911	76499138	71	31	323773	0.31379	0.37684	0.772039
ENSG00000230000	AC006455.1	7	62809239	62812151	7	2	323773	0.31366	0.37689	0.772059
ENSG00000164023	SGMS2	4	109000000	109000000	489	109	323773	0.31362	0.37691	0.772017
ENSG00000095970	TREM2	6	41126244	41130924	39	13	323773	0.31356	0.37693	0.771935
ENSG00000253729	PRKDC	8	48685669	48872743	803	154	323773	0.31355	0.37693	0.771935
ENSG00000188505	NCCRP1	19	39687601	39692524	31	16	323773	0.31353	0.37694	0.771831
ENSG00000143450	OAZ3	1	152000000	152000000	58	27	323773	0.31334	0.37701	0.771851
ENSG00000160818	GPATCH4	1	157000000	157000000	72	15	323773	0.31334	0.37701	0.771851
ENSG00000151655	ITIH2	10	7745232	7791483	311	76	323773	0.31323	0.37705	0.771809
ENSG00000167236	CCL23	17	34340096	34345005	34	14	323773	0.31322	0.37706	0.771748
ENSG00000163283	ALPP	2	233000000	233000000	36	21	323773	0.31318	0.37707	0.771686
ENSG00000164645	C7orf62	7	88423420	88425035	21	12	323773	0.31312	0.37709	0.771644
ENSG00000125149	C16orf70	16	67143861	67182442	163	59	323773	0.3131	0.3771	0.771582
ENSG00000125998	FAM83C	20	33873534	33880204	46	27	323773	0.31306	0.37712	0.771541
ENSG00000164331	ANKRA2	5	72848160	72861511	80	35	323773	0.31302	0.37713	0.771479
ENSG00000205129	C4orf47	4	186000000	186000000	193	44	323773	0.31298	0.37715	0.771438
ENSG00000166313	APBB1	11	6416355	6440644	98	50	323773	0.3129	0.37718	0.771376
ENSG00000205670	SMIM11	21	35747779	35780164	209	37	323773	0.31289	0.37718	0.771376
ENSG00000159873	CCDC117	22	29168662	29185283	135	34	323773	0.31267	0.37727	0.771395
ENSG00000183833	MAATS1	3	119000000	119000000	458	94	323773	0.31267	0.37727	0.771395
ENSG00000130775	THEMIS2	1	28199055	28213196	110	36	323773	0.31235	0.37739	0.771517
ENSG00000180509	KCNE1	21	35818988	35884573	430	88	323773	0.31193	0.37755	0.771762
ENSG00000180884	ZNF792	19	35447258	35454953	58	27	323773	0.31187	0.37757	0.771721
ENSG00000084623	EIF3I	1	32687529	32697205	49	21	323773	0.31184	0.37758	0.771659
ENSG00000189334	S100A14	1	154000000	154000000	10	5	323773	0.3116	0.37767	0.77176
ENSG00000160469	BRSK1	19	55793440	55823901	269	90	323773	0.31158	0.37768	0.771699
ENSG00000135632	SMYD5	2	73441350	73454365	58	28	323773	0.31155	0.37769	0.771637
ENSG00000148057	IDNK	9	86237964	86259045	137	46	323773	0.3115	0.37771	0.771596
ENSG00000144120	TMEM177	2	120000000	120000000	59	19	323773	0.31136	0.37777	0.771636
ENSG00000205268	PDE7A	8	66629745	66754557	896	137	323773	0.3113	0.37779	0.771595
ENSG00000117682	DHDDS	1	26758773	26797785	140	51	323773	0.31126	0.3778	0.771533
ENSG00000242950	ERVW-1	7	92097694	92107300	56	26	323773	0.31119	0.37783	0.771512
ENSG00000143951	WDPCP	2	63348518	64054977	3408	199	323773	0.31094	0.37792	0.771613
ENSG00000244474	UGT1A4	2	235000000	235000000	443	93	323773	0.31067	0.37802	0.771735
ENSG00000163798	SLC4A1AP	2	27886338	27917840	202	52	323773	0.3104	0.37813	0.771878
ENSG00000188997	KCTD21	11	77882295	77899868	153	48	323773	0.31025	0.37819	0.771918
ENSG00000186187	ZNRF1	16	75032928	75144892	738	133	323773	0.31	0.37828	0.77202
ENSG00000196873	CBWD3	9	70856397	70914929	28	13	323773	0.30989	0.37832	0.772019
ENSG00000165695	AK8	9	136000000	136000000	1090	166	323773	0.30981	0.37835	0.771998
ENSG00000204334	ERICH2	2	172000000	172000000	118	33	323773	0.30976	0.37837	0.771957
ENSG00000172742	OR4D9	11	59282386	59283330	14	6	323773	0.30972	0.37839	0.771916
ENSG00000160229	ZNF66	19	20959110	20991922	360	33	323773	0.3097	0.3784	0.771813
ENSG00000185905	C16orf54	16	29753784	29757327	22	10	323773	0.30969	0.3784	0.771813
ENSG00000172613	RAD9A	11	67159176	67165881	50	28	323773	0.30949	0.37847	0.771832
ENSG00000119927	GPAM	10	114000000	114000000	392	85	323773	0.30926	0.37856	0.771934
ENSG00000187862	TTC24	1	157000000	157000000	61	30	323773	0.30919	0.37859	0.771913
ENSG00000162631	NTNG1	1	108000000	108000000	2084	275	323773	0.30896	0.37868	0.772014
ENSG00000233863	AC012215.1	8	35649365	35653384	7	5	323773	0.30874	0.37876	0.772095
ENSG00000139192	TAPBPL	12	6560856	6575683	84	27	323773	0.30854	0.37883	0.772156
ENSG00000179873	NLRP11	19	56296770	56348166	554	133	323773	0.30846	0.37886	0.772135
ENSG00000131849	ZNF132	19	58944181	58951589	45	22	323773	0.30821	0.37896	0.772257
ENSG00000130164	LDLR	19	11200038	11244492	381	92	323773	0.30818	0.37897	0.772195
ENSG00000105270	CLIP3	19	36505562	36524245	80	46	323773	0.30813	0.37899	0.772154
ENSG00000079246	XRCC5	2	217000000	217000000	666	145	323773	0.30808	0.37901	0.772113
ENSG00000182446	NPLOC4	17	79523913	79615495	894	105	323773	0.30804	0.37902	0.772051
ENSG00000225485	ARHGAP23	17	36584662	36668628	659	144	323773	0.30782	0.37911	0.772152
ENSG00000074603	DPP8	15	65734801	65810042	465	80	323773	0.30776	0.37913	0.772111
ENSG00000048707	VPS13D	1	12290124	12572099	1092	83	323773	0.3077	0.37915	0.77207
ENSG00000136488	CSH1	17	61972275	61974021	13	5	323773	0.30703	0.37941	0.772517
ENSG00000074527	NTN4	12	96051583	96184930	1073	171	323773	0.30701	0.37942	0.772455
ENSG00000108309	RUNDC3A	17	42385781	42396039	38	20	323773	0.30664	0.37956	0.772617
ENSG00000130173	C19orf80	19	11348178	11352619	28	12	323773	0.30663	0.37956	0.772617
ENSG00000169247	SH3TC2	5	148000000	148000000	959	193	323773	0.30655	0.37959	0.772555
ENSG00000117054	ACADM	1	76190036	76253260	518	97	323773	0.30645	0.37963	0.772514
ENSG00000174111	SOCS7	17	36508111	36556019	270	63	323773	0.30645	0.37963	0.772514
ENSG00000269514	DKFZP779L1853	12	48592170	48595814	31	7	323773	0.30626	0.3797	0.772533
ENSG00000168676	KCTD19	16	67323331	67360666	184	57	323773	0.30622	0.37972	0.772492
ENSG00000146676	PURB	7	44915896	44924960	32	22	323773	0.30619	0.37973	0.772431
ENSG00000165819	METTL3	14	21966277	21979517	75	31	323773	0.30606	0.37978	0.772409
ENSG00000227057	WDR46	6	33246885	33257304	83	34	323773	0.30607	0.37978	0.772409
ENSG00000105696	TMEM59L	19	18718240	18731849	94	37	323773	0.30598	0.37981	0.772307
ENSG00000146425	DYNLT1	6	159000000	159000000	63	31	323773	0.30598	0.37981	0.772307
ENSG00000016391	CHDH	3	53846362	53880417	296	102	323773	0.30577	0.37989	0.772346
ENSG00000198081	ZBTB14	18	5289018	5297052	25	9	323773	0.30541	0.38003	0.772549
ENSG00000134058	CDK7	5	68530668	68573250	249	49	323773	0.30525	0.38009	0.772589
ENSG00000185482	STAC3	12	57637236	57644976	49	25	323773	0.30519	0.38011	0.772548
ENSG00000149646	CNBD2	20	34556512	34618622	402	65	323773	0.30511	0.38014	0.772527
ENSG00000171992	SYNPO	5	150000000	150000000	410	116	323773	0.30497	0.38019	0.772547
ENSG00000157557	ETS2	21	40177231	40196879	94	42	323773	0.30454	0.38036	0.77281
ENSG00000205212	CCDC144NL	17	20739760	20799453	707	86	323773	0.30439	0.38042	0.77285
ENSG00000126262	FFAR2	19	35934809	35942669	77	41	323773	0.3042	0.38049	0.772911
ENSG00000005249	PRKAR2B	7	107000000	107000000	683	130	323773	0.30417	0.3805	0.772849
ENSG00000126500	FLRT1	11	63870660	63886645	89	39	323773	0.30413	0.38051	0.772788
ENSG00000103740	ACSBG1	15	78459810	78538030	589	167	323773	0.30403	0.38055	0.772787
ENSG00000177340	AC024940.1	12	31477250	31478879	6	4	323773	0.30389	0.38061	0.772827
ENSG00000184863	RBM33	7	155000000	156000000	987	103	323773	0.30365	0.3807	0.772928
ENSG00000113387	SUB1	5	32531739	32604185	414	87	323773	0.30362	0.38071	0.772866
ENSG00000119574	ZBTB45	19	59024897	59050278	146	46	323773	0.30344	0.38078	0.772927
ENSG00000115488	NEU2	2	234000000	234000000	23	14	323773	0.30282	0.38101	0.773312
ENSG00000128731	HERC2	15	28356186	28567298	1319	95	323773	0.30224	0.38123	0.773594
ENSG00000167476	JSRP1	19	2252251	2269758	111	39	323773	0.30225	0.38123	0.773594
ENSG00000172661	FAM21C	10	46222648	46288409	225	49	323773	0.30225	0.38123	0.773594
ENSG00000214479	AL139333.1	6	83782692	83782854	1	1	323773	0.30207	0.3813	0.773573
ENSG00000130487	KLHDC7B	22	50986462	50989451	23	13	323773	0.30185	0.38138	0.773612
ENSG00000134245	WNT2B	1	113000000	113000000	414	116	323773	0.30185	0.38138	0.773612
ENSG00000005844	ITGAL	16	30483979	30534506	254	87	323773	0.30169	0.38144	0.773611
ENSG00000185385	OR7A17	19	14991138	14992264	15	6	323773	0.30168	0.38145	0.77355
ENSG00000058866	DGKG	3	186000000	186000000	1718	304	323773	0.3014	0.38155	0.773671
ENSG00000189283	FHIT	3	59735036	61237133	13981	738	323773	0.30115	0.38165	0.773792
ENSG00000122194	PLG	6	161000000	161000000	397	81	323773	0.30104	0.38169	0.773791
ENSG00000183621	ZNF438	10	31109136	31320866	2090	160	323773	0.30098	0.38171	0.77375
ENSG00000058729	RIOK2	5	96496571	96518964	143	41	323773	0.30091	0.38174	0.773729
ENSG00000163660	CCNL1	3	157000000	157000000	83	31	323773	0.30078	0.38179	0.773748
ENSG00000142230	SAE1	19	47616531	47713886	454	73	323773	0.30074	0.38181	0.773707
ENSG00000183647	ZNF530	19	58111253	58124090	91	43	323773	0.30034	0.38196	0.773888
ENSG00000242616	GNG10	9	114000000	114000000	55	25	323773	0.30034	0.38196	0.773888
ENSG00000131944	C19orf40	19	33463115	33469128	80	32	323773	0.30005	0.38207	0.773988
ENSG00000001461	NIPAL3	1	24742284	24799466	233	56	323773	0.29989	0.38213	0.774028
ENSG00000099797	TECR	19	14627897	14676792	390	100	323773	0.29985	0.38214	0.773967
ENSG00000144868	TMEM108	3	133000000	133000000	2746	240	323773	0.29978	0.38217	0.773946
ENSG00000154556	SORBS2	4	187000000	187000000	3067	393	323773	0.29925	0.38237	0.774269
ENSG00000072110	ACTN1	14	69340860	69446157	751	159	323773	0.29904	0.38245	0.774349
ENSG00000030066	NUP160	11	47799639	47870107	486	90	323773	0.29897	0.38248	0.774287
ENSG00000064666	CNN2	19	1026298	1039068	122	44	323773	0.29898	0.38248	0.774287
ENSG00000257184	RP1-170O19.20	7	27203154	27219632	112	56	323773	0.29892	0.3825	0.774205
ENSG00000026025	VIM	10	17270258	17279592	48	27	323773	0.29889	0.38251	0.774144
ENSG00000188710	QRFP	9	134000000	134000000	8	5	323773	0.29883	0.38253	0.774102
ENSG00000172568	FNDC9	5	157000000	157000000	33	19	323773	0.29881	0.38254	0.774041
ENSG00000111653	ING4	12	6759446	6772314	49	18	323773	0.29878	0.38255	0.77398
ENSG00000172530	BANP	16	87982850	88110924	1517	132	323773	0.29866	0.3826	0.773999
ENSG00000160199	PKNOX1	21	44394620	44453691	412	65	323773	0.29854	0.38265	0.774019
ENSG00000166920	C15orf48	15	45722727	45740959	163	16	323773	0.29842	0.38269	0.773977
ENSG00000187753	C9orf153	9	88835180	88874572	277	83	323773	0.29844	0.38269	0.773977
ENSG00000127324	TSPAN8	12	71518865	71835678	1985	260	323773	0.29831	0.38273	0.773936
ENSG00000241258	CRCP	7	65579591	65619555	297	58	323773	0.29817	0.38279	0.773975
ENSG00000164438	TLX3	5	171000000	171000000	18	11	323773	0.29797	0.38286	0.774035
ENSG00000100099	HPS4	22	26839389	26879803	256	81	323773	0.29781	0.38293	0.774095
ENSG00000123243	ITIH5	10	7601232	7708961	526	124	323773	0.29768	0.38297	0.774094
ENSG00000166111	SVOP	12	109000000	109000000	683	108	323773	0.29766	0.38298	0.774033
ENSG00000196844	PATE2	11	126000000	126000000	14	6	323773	0.2974	0.38308	0.774153
ENSG00000131626	PPFIA1	11	70116806	70230509	646	88	323773	0.29725	0.38314	0.774193
ENSG00000169957	ZNF768	16	30535325	30538142	14	9	323773	0.29723	0.38315	0.774091
ENSG00000218891	ZNF579	19	56088899	56092211	21	10	323773	0.29723	0.38315	0.774091
ENSG00000172771	EFCAB12	3	129000000	129000000	242	39	323773	0.29713	0.38318	0.774029
ENSG00000163904	SENP2	3	185000000	185000000	312	57	323773	0.29711	0.38319	0.773968
ENSG00000254531	AP001816.1	4	102000000	102000000	10	6	323773	0.29698	0.38324	0.773987
ENSG00000163624	CDS1	4	85504132	85572491	314	70	323773	0.29688	0.38328	0.773987
ENSG00000176049	JAKMIP2	5	147000000	147000000	1288	152	323773	0.29671	0.38334	0.774026
ENSG00000168453	HR	8	21971928	21990897	140	50	323773	0.29659	0.38339	0.774046
ENSG00000177300	CLDN22	4	184000000	184000000	14	9	323773	0.29656	0.3834	0.773984
ENSG00000170759	KIF5B	10	32297938	32345359	272	78	323773	0.29652	0.38342	0.773943
ENSG00000162413	KLHL21	1	6650784	6674667	130	63	323773	0.29633	0.38349	0.774003
ENSG00000174059	CD34	1	208000000	208000000	157	52	323773	0.29589	0.38366	0.774265
ENSG00000141449	GREB1L	18	18822203	19105378	1261	155	323773	0.29581	0.38369	0.774244
ENSG00000124678	TCP11	6	35085848	35116387	216	51	323773	0.29577	0.3837	0.774183
ENSG00000254093	PINX1	8	10622473	10697394	773	114	323773	0.29573	0.38372	0.774141
ENSG00000137691	C11orf70	11	102000000	102000000	256	60	323773	0.29562	0.38376	0.774141
ENSG00000242028	HYPK	15	44088340	44095241	43	27	323773	0.29539	0.38385	0.774241
ENSG00000164185	ZNF474	5	121000000	122000000	305	110	323773	0.29532	0.38387	0.7742
ENSG00000132746	ALDH3B2	11	67429633	67448671	243	62	323773	0.29529	0.38389	0.774159
ENSG00000153046	CDYL	6	4706393	4955785	1335	162	323773	0.29524	0.38391	0.774118
ENSG00000136535	TBR1	2	162000000	162000000	28	19	323773	0.29512	0.38395	0.774035
ENSG00000141367	CLTC	17	57697219	57773671	387	77	323773	0.29512	0.38395	0.774035
ENSG00000164674	SYTL3	6	159000000	159000000	1127	189	323773	0.29513	0.38395	0.774035
ENSG00000150394	CDH8	16	61681146	62070939	2149	226	323773	0.29499	0.384	0.773974
ENSG00000162601	MYSM1	1	59120411	59165764	329	62	323773	0.29496	0.38401	0.773912
ENSG00000106028	SSBP1	7	141000000	141000000	460	66	323773	0.29493	0.38402	0.773851
ENSG00000039987	BEST2	19	12862516	12869272	38	20	323773	0.29486	0.38405	0.77383
ENSG00000077522	ACTN2	1	237000000	237000000	558	130	323773	0.29473	0.3841	0.77385
ENSG00000109762	SNX25	4	186000000	186000000	1199	138	323773	0.29446	0.3842	0.773929
ENSG00000213218	CSH2	17	61949372	61951126	9	5	323773	0.29448	0.3842	0.773929
ENSG00000213551	DNAJC9	10	74943120	75008620	373	46	323773	0.29438	0.38423	0.773868
ENSG00000074657	ZNF532	18	56529832	56653712	882	154	323773	0.29435	0.38424	0.773807
ENSG00000167825	OR5I1	11	55702932	55703876	12	5	323773	0.29428	0.38427	0.773786
ENSG00000117280	RAB7L1	1	206000000	206000000	52	18	323773	0.29418	0.38431	0.773785
ENSG00000119285	HEATR1	1	237000000	237000000	537	69	323773	0.29397	0.38439	0.773865
ENSG00000135622	SEMA4F	2	74881355	74909186	200	62	323773	0.29394	0.3844	0.773804
ENSG00000116035	VAX2	2	71127720	71160576	201	73	323773	0.29361	0.38453	0.773984
ENSG00000011478	QPCTL	19	46195741	46207247	86	40	323773	0.29355	0.38455	0.773943
ENSG00000214357	NEURL1B	5	172000000	172000000	300	85	323773	0.29329	0.38465	0.774063
ENSG00000100246	DNAL4	22	39174513	39190203	100	39	323773	0.29285	0.38482	0.774283
ENSG00000184939	ZFP90	16	68563993	68609975	370	70	323773	0.29283	0.38482	0.774283
ENSG00000109920	FNBP4	11	47738072	47788995	377	82	323773	0.29271	0.38487	0.774222
ENSG00000145920	CPLX2	5	175000000	175000000	469	130	323773	0.29272	0.38487	0.774222
ENSG00000141748	ARL5C	17	37313147	37323737	82	35	323773	0.29269	0.38488	0.77412
ENSG00000111729	CLEC4A	12	8276228	8291203	32	9	323773	0.29237	0.385	0.77428
ENSG00000168993	CPLX1	4	778745	819986	172	38	323773	0.29228	0.38504	0.774279
ENSG00000127952	STYXL1	7	75625656	75677322	387	90	323773	0.29213	0.38509	0.774299
ENSG00000116962	NID1	1	236000000	236000000	525	120	323773	0.29174	0.38524	0.774478
ENSG00000164600	NEUROD6	7	31377075	31380508	8	4	323773	0.29176	0.38524	0.774478
ENSG00000254901	MEF2BNB	19	19287712	19303400	155	47	323773	0.29168	0.38526	0.774397
ENSG00000163376	KBTBD8	3	67048727	67061634	80	43	323773	0.29161	0.38529	0.774376
ENSG00000113068	PFDN1	5	140000000	140000000	302	79	323773	0.29131	0.38541	0.774536
ENSG00000188611	ASAH2	10	51942538	52008370	87	25	323773	0.29108	0.3855	0.774636
ENSG00000135480	KRT7	12	52626304	52645970	103	39	323773	0.29093	0.38555	0.774655
ENSG00000057593	F7	13	114000000	114000000	124	59	323773	0.29074	0.38562	0.774714
ENSG00000133106	EPSTI1	13	43460524	43566407	717	179	323773	0.29044	0.38574	0.774874
ENSG00000178734	C13orf45	13	76445187	76457947	126	36	323773	0.29033	0.38578	0.774873
ENSG00000100883	SRP54	14	35451163	35498773	361	64	323773	0.29019	0.38583	0.774852
ENSG00000176485	PLA2G16	11	63340667	63384355	244	92	323773	0.2902	0.38583	0.774852
ENSG00000111364	DDX55	12	124000000	124000000	139	36	323773	0.29007	0.38588	0.774831
ENSG00000112308	C6orf62	6	24705089	24721064	132	56	323773	0.28986	0.38596	0.77491
ENSG00000180155	LYNX1	8	144000000	144000000	135	50	323773	0.28984	0.38597	0.774849
ENSG00000082805	ERC1	12	1099675	1605099	2718	192	323773	0.28958	0.38607	0.774969
ENSG00000214109	AC008686.1	19	13890884	13900972	106	26	323773	0.28932	0.38617	0.775089
ENSG00000135960	EDAR	2	110000000	110000000	732	140	323773	0.28918	0.38622	0.775108
ENSG00000183696	UPP1	7	48128225	48148330	141	48	323773	0.28909	0.38626	0.775107
ENSG00000255062	RP11-712L6.5	11	126000000	126000000	75	32	323773	0.28904	0.38628	0.775066
ENSG00000163171	CDC42EP3	2	37869032	37965611	838	196	323773	0.28883	0.38635	0.775125
ENSG00000206104	KRTAP20-3	21	32015183	32015455	1	1	323773	0.28871	0.3864	0.775145
ENSG00000167207	NOD2	16	50727514	50766988	247	80	323773	0.28854	0.38647	0.775204
ENSG00000178287	SPAG11A	8	7705398	7726389	8	2	323773	0.28842	0.38651	0.775203
ENSG00000082898	XPO1	2	61704984	61765761	397	92	323773	0.2883	0.38656	0.775222
ENSG00000143367	TUFT1	1	152000000	152000000	240	82	323773	0.28825	0.38658	0.775181
ENSG00000215454	KRTAP10-4	21	45993606	45994987	7	4	323773	0.28797	0.38669	0.775321
ENSG00000175104	TRAF6	11	36508577	36531822	189	66	323773	0.28788	0.38672	0.7753
ENSG00000129084	PSMA1	11	14515329	14665181	651	160	323773	0.28781	0.38675	0.775279
ENSG00000165280	VCP	9	35056061	35073246	98	40	323773	0.28766	0.3868	0.775298
ENSG00000170385	SLC30A1	1	212000000	212000000	30	18	323773	0.28763	0.38681	0.775237
ENSG00000118094	TREH	11	119000000	119000000	129	40	323773	0.28735	0.38692	0.775377
ENSG00000170271	FAXDC2	5	154000000	154000000	261	76	323773	0.28715	0.387	0.775456
ENSG00000116205	TCEANC2	1	54519260	54578192	247	54	323773	0.28681	0.38713	0.775635
ENSG00000176619	LMNB2	19	2427636	2456994	259	47	323773	0.28678	0.38714	0.775574
ENSG00000165516	KLHDC2	14	50234326	50249909	105	26	323773	0.28643	0.38727	0.775754
ENSG00000138061	CYP1B1	2	38294116	38337044	442	122	323773	0.28633	0.38731	0.775753
ENSG00000105711	SCN1B	19	35521588	35531352	83	37	323773	0.28627	0.38734	0.775732
ENSG00000105810	CDK6	7	92234235	92465908	1081	190	323773	0.2862	0.38736	0.775691
ENSG00000012232	EXTL3	8	28457986	28613116	1050	185	323773	0.28615	0.38738	0.77565
ENSG00000143742	SRP9	1	226000000	226000000	77	33	323773	0.28612	0.38739	0.775589
ENSG00000146809	ASB15	7	123000000	123000000	500	90	323773	0.28608	0.38741	0.775548
ENSG00000063854	HAGH	16	1845621	1877195	476	56	323773	0.28606	0.38742	0.775487
ENSG00000198812	LRRC10	12	70002351	70004942	7	4	323773	0.28583	0.38751	0.775586
ENSG00000150893	FREM2	13	39261266	39460074	1362	223	323773	0.28574	0.38754	0.775565
ENSG00000214456	PLIN5	19	4522543	4535236	104	33	323773	0.28554	0.38762	0.775644
ENSG00000006837	CDKL3	5	134000000	134000000	1049	95	323773	0.28542	0.38766	0.775603
ENSG00000123159	GIPC1	19	14588572	14606944	181	61	323773	0.28543	0.38766	0.775603
ENSG00000110871	COQ5	12	121000000	121000000	213	58	323773	0.28528	0.38771	0.775582
ENSG00000182791	CCDC87	11	66357640	66360554	8	6	323773	0.28523	0.38773	0.775541
ENSG00000112041	TULP1	6	35465651	35480715	109	45	323773	0.28512	0.38778	0.77556
ENSG00000111215	PRR4	12	10977559	11324212	2317	83	323773	0.28479	0.3879	0.775719
ENSG00000239332	LINC01119	2	47043836	47086146	346	121	323773	0.28474	0.38792	0.775678
ENSG00000121413	ZSCAN18	19	58595205	58629794	409	74	323773	0.2847	0.38794	0.775637
ENSG00000007168	PAFAH1B1	17	2496504	2588909	465	73	323773	0.28465	0.38795	0.775576
ENSG00000154864	PIEZO2	18	10666480	11148587	3966	456	323773	0.28465	0.38796	0.775516
ENSG00000137869	CYP19A1	15	51500254	51630807	941	165	323773	0.28462	0.38797	0.775455
ENSG00000145819	ARHGAP26	5	142000000	143000000	2606	341	323773	0.28456	0.38799	0.775414
ENSG00000163631	ALB	4	74262831	74287129	108	37	323773	0.28414	0.38815	0.775653
ENSG00000166348	USP54	10	75257296	75385711	659	76	323773	0.28407	0.38818	0.775632
ENSG00000170734	POLH	6	43543887	43586701	289	61	323773	0.28405	0.38819	0.775571
ENSG00000269375	AL117190.3	14	101000000	101000000	11	6	323773	0.28375	0.3883	0.77571
ENSG00000125945	ZNF436	1	23685941	23695935	37	17	323773	0.28367	0.38833	0.775689
ENSG00000243135	UGT1A3	2	235000000	235000000	352	86	323773	0.28355	0.38838	0.775708
ENSG00000204695	OR14J1	6	29274403	29275519	8	5	323773	0.28327	0.38848	0.775827
ENSG00000090530	LEPREL1	3	190000000	190000000	1529	208	323773	0.28321	0.38851	0.775806
ENSG00000160613	PCSK7	11	117000000	117000000	211	64	323773	0.283	0.38859	0.775885
ENSG00000143248	RGS5	1	163000000	163000000	1278	170	323773	0.28249	0.38878	0.776184
ENSG00000267426	RP11-552F3.12	17	73894726	73926210	221	80	323773	0.28245	0.3888	0.776143
ENSG00000071564	TCF3	19	1609291	1652604	179	41	323773	0.28236	0.38883	0.776122
ENSG00000188015	S100A3	1	154000000	154000000	27	4	323773	0.28235	0.38884	0.776061
ENSG00000046889	PREX2	8	68864353	69149265	2115	287	323773	0.28232	0.38885	0.776
ENSG00000100344	PNPLA3	22	44319619	44360368	276	60	323773	0.28219	0.3889	0.776019
ENSG00000138777	PPA2	4	106000000	106000000	1003	77	323773	0.28173	0.38908	0.776298
ENSG00000105697	HAMP	19	35771619	35776046	27	15	323773	0.28156	0.38914	0.776337
ENSG00000160396	HIPK4	19	40885178	40896094	75	27	323773	0.28143	0.38919	0.776356
ENSG00000173890	GPR160	3	170000000	170000000	301	71	323773	0.2814	0.3892	0.776295
ENSG00000089116	LHX5	12	114000000	114000000	60	22	323773	0.28126	0.38925	0.776274
ENSG00000101331	CCM2L	20	30598245	30619984	139	55	323773	0.28129	0.38925	0.776274
ENSG00000130733	YIPF2	19	11033444	11039357	41	23	323773	0.28069	0.38947	0.776551
ENSG00000258405	ZNF578	19	52956829	53015407	588	97	323773	0.28071	0.38947	0.776551
ENSG00000162783	IER5	1	181000000	181000000	19	14	323773	0.28064	0.38949	0.77647
ENSG00000101350	KIF3B	20	30865467	30922814	251	67	323773	0.28009	0.38971	0.776827
ENSG00000166123	GPT2	16	46918290	46965209	150	57	323773	0.27998	0.38974	0.776806
ENSG00000163625	WDFY3	4	85590704	85887544	1217	123	323773	0.27981	0.38981	0.776865
ENSG00000181355	OFCC1	6	9596343	10211841	3189	336	323773	0.27961	0.38989	0.776944
ENSG00000158186	MRAS	3	138000000	138000000	352	90	323773	0.27952	0.38992	0.776923
ENSG00000255093	RP11-794P6.2	11	111000000	111000000	56	27	323773	0.27947	0.38994	0.776882
ENSG00000117461	PIK3R3	1	46505812	46642160	683	141	323773	0.2791	0.39008	0.77708
ENSG00000064601	CTSA	20	44518783	44527459	57	33	323773	0.27898	0.39013	0.777099
ENSG00000137449	CPEB2	4	15004298	15071777	366	75	323773	0.27889	0.39016	0.777078
ENSG00000112303	VNN2	6	133000000	133000000	186	64	323773	0.27887	0.39017	0.777017
ENSG00000100410	PHF5A	22	41855721	41864729	49	26	323773	0.27865	0.39026	0.777116
ENSG00000203711	C6orf99	6	159000000	159000000	348	83	323773	0.27858	0.39028	0.777075
ENSG00000148677	ANKRD1	10	92671853	92681033	57	31	323773	0.27852	0.3903	0.777034
ENSG00000185386	MAPK11	22	50702142	50709196	53	32	323773	0.27849	0.39032	0.776993
ENSG00000050767	COL23A1	5	178000000	178000000	3254	416	323773	0.27831	0.39039	0.777052
ENSG00000196187	TMEM63A	1	226000000	226000000	248	63	323773	0.27816	0.39045	0.777091
ENSG00000255730	CTC-435M10.3	19	41856758	41930906	531	82	323773	0.2781	0.39047	0.77705
ENSG00000178685	PARP10	8	145000000	145000000	218	70	323773	0.27803	0.39049	0.777009
ENSG00000135835	KIAA1614	1	181000000	181000000	328	124	323773	0.27802	0.3905	0.776948
ENSG00000224877	C17orf89	17	79213039	79215081	20	12	323773	0.27798	0.39051	0.776888
ENSG00000175084	DES	2	220000000	220000000	49	23	323773	0.2778	0.39058	0.776946
ENSG00000203883	SOX18	20	62679076	62680994	5	2	323773	0.27751	0.39069	0.777084
ENSG00000135697	BCMO1	16	81272053	81324747	457	103	323773	0.27741	0.39073	0.777083
ENSG00000148730	EIF4EBP2	10	72164135	72188374	101	40	323773	0.27736	0.39075	0.777043
ENSG00000116194	ANGPTL1	1	179000000	179000000	150	46	323773	0.27705	0.39087	0.77716
ENSG00000131737	KRT34	17	39533902	39538655	46	21	323773	0.27705	0.39087	0.77716
ENSG00000034693	PEX3	6	144000000	144000000	231	69	323773	0.27696	0.3909	0.777099
ENSG00000198556	ZNF789	7	99070464	99101273	200	61	323773	0.27689	0.39093	0.777078
ENSG00000120129	DUSP1	5	172000000	172000000	20	11	323773	0.27659	0.39105	0.777236
ENSG00000174943	KCTD13	16	29916333	29938356	110	39	323773	0.27614	0.39122	0.777493
ENSG00000007933	FMO3	1	171000000	171000000	202	46	323773	0.27612	0.39123	0.777393
ENSG00000251209	LINC00923	15	98285448	98417780	1158	171	323773	0.27612	0.39123	0.777393
ENSG00000165917	RAPSN	11	47459308	47470730	80	31	323773	0.27588	0.39132	0.777451
ENSG00000249915	PDCD6	5	271736	353971	325	35	323773	0.27555	0.39145	0.777628
ENSG00000085514	PILRA	7	99965153	99997719	198	69	323773	0.2755	0.39147	0.777587
ENSG00000074590	NUAK1	12	106000000	107000000	448	130	323773	0.27546	0.39148	0.777527
ENSG00000157881	PANK4	1	2439972	2458039	48	10	323773	0.27536	0.39152	0.777485
ENSG00000184402	SS18L1	20	60718822	60757540	397	82	323773	0.27536	0.39152	0.777485
ENSG00000084652	TXLNA	1	32645287	32663886	93	37	323773	0.2753	0.39154	0.777404
ENSG00000173210	ABLIM3	5	149000000	149000000	895	146	323773	0.27508	0.39163	0.777503
ENSG00000141854	hsa-mir-1199	19	14183348	14185874	15	7	323773	0.27493	0.39168	0.777481
ENSG00000168395	ING5	2	243000000	243000000	280	70	323773	0.27494	0.39168	0.777481
ENSG00000100575	TIMM9	14	58875212	58894332	73	31	323773	0.27488	0.3917	0.7774
ENSG00000125503	PPP1R12C	19	55602281	55628927	182	43	323773	0.27466	0.39179	0.777498
ENSG00000075461	CACNG4	17	64961026	65029514	569	120	323773	0.27455	0.39183	0.777497
ENSG00000066926	FECH	18	55215515	55254004	253	79	323773	0.27441	0.39188	0.777516
ENSG00000140941	MAP1LC3B	16	87417601	87438385	231	71	323773	0.27439	0.39189	0.777455
ENSG00000197024	ZNF398	7	149000000	149000000	549	60	323773	0.2743	0.39193	0.777454
ENSG00000073282	TP63	3	189000000	190000000	1939	364	323773	0.27389	0.39209	0.777691
ENSG00000188404	SELL	1	170000000	170000000	175	46	323773	0.2738	0.39212	0.77767
ENSG00000100321	SYNGR1	22	39745930	39781593	323	62	323773	0.27372	0.39215	0.777609
ENSG00000120158	RCL1	9	4792869	4885917	775	171	323773	0.27372	0.39215	0.777609
ENSG00000012048	BRCA1	17	41196312	41277500	464	59	323773	0.27352	0.39223	0.777607
ENSG00000154447	SH3RF1	4	170000000	170000000	1096	131	323773	0.27351	0.39223	0.777607
ENSG00000081181	ARG2	14	68086515	68118437	207	73	323773	0.27338	0.39228	0.777505
ENSG00000104755	ADAM2	8	39601254	39695808	546	116	323773	0.27338	0.39228	0.777505
ENSG00000221996	OR52B4	11	4388493	4389616	5	3	323773	0.27338	0.39228	0.777505
ENSG00000258555	SPECC1L-ADORA2A	22	24666866	24838324	1056	107	323773	0.27334	0.39229	0.777364
ENSG00000213512	GBP7	1	89597434	89641723	330	57	323773	0.27305	0.39241	0.777522
ENSG00000198162	MAN1A2	1	118000000	118000000	993	126	323773	0.27273	0.39253	0.777679
ENSG00000253903	RP11-521M14.2	8	26943694	26944766	9	6	323773	0.27235	0.39268	0.777896
ENSG00000261359	C16orf98	16	31213206	31214773	5	3	323773	0.27213	0.39276	0.777974
ENSG00000163629	PTPN13	4	87515468	87736324	1394	101	323773	0.27208	0.39278	0.777933
ENSG00000167920	TMEM99	17	38975358	38992522	112	47	323773	0.27203	0.3928	0.777892
ENSG00000164010	ERMAP	1	43282795	43310660	163	66	323773	0.27188	0.39286	0.777931
ENSG00000173039	RELA	11	65421067	65430565	49	30	323773	0.27185	0.39287	0.77787
ENSG00000156218	ADAMTSL3	15	84322838	84708594	2572	254	323773	0.27182	0.39288	0.77781
ENSG00000205810	KLRC3	12	10564911	10573194	72	15	323773	0.27176	0.3929	0.777769
ENSG00000258052	AC025263.3	12	70195449	70249143	422	120	323773	0.27149	0.39301	0.777907
ENSG00000101782	RIOK3	18	21032787	21066567	210	67	323773	0.27118	0.39313	0.778024
ENSG00000172061	LRRC15	3	194000000	194000000	195	43	323773	0.27118	0.39313	0.778024
ENSG00000171102	OBP2B	9	136000000	136000000	39	23	323773	0.27113	0.39314	0.777923
ENSG00000198842	DUSP27	1	167000000	167000000	248	65	323773	0.27109	0.39316	0.777882
ENSG00000169860	P2RY1	3	153000000	153000000	14	8	323773	0.27099	0.3932	0.777881
ENSG00000166501	PRKCB	16	23847322	24231932	2714	364	323773	0.27094	0.39322	0.777841
ENSG00000177752	YIPF7	4	44624086	44680573	527	72	323773	0.27091	0.39323	0.77778
ENSG00000272617	RP11-343C2.12	16	69362547	69368774	52	27	323773	0.27058	0.39336	0.777957
ENSG00000176244	ACBD7	10	15119522	15130775	126	43	323773	0.27037	0.39344	0.777995
ENSG00000180539	C9orf139	9	140000000	140000000	68	29	323773	0.27036	0.39344	0.777995
ENSG00000171163	ZNF692	1	249000000	249000000	54	24	323773	0.27027	0.39348	0.777954
ENSG00000148204	CRB2	9	126000000	126000000	282	104	323773	0.27008	0.39355	0.778012
ENSG00000118600	TMEM5	12	64173583	64203338	137	47	323773	0.26983	0.39364	0.77811
ENSG00000177674	AGTRAP	1	11796141	11814859	88	28	323773	0.26954	0.39376	0.778267
ENSG00000022277	RTFDC1	20	55043647	55093943	318	67	323773	0.26928	0.39386	0.778384
ENSG00000175324	LSM1	8	38020839	38034248	72	33	323773	0.26905	0.39395	0.778482
ENSG00000036828	CASR	3	122000000	122000000	714	121	323773	0.26867	0.39409	0.778678
ENSG00000099330	OCEL1	19	17337013	17340028	36	19	323773	0.26864	0.3941	0.778618
ENSG00000092445	TYRO3	15	41849873	41871536	122	46	323773	0.26833	0.39422	0.778774
ENSG00000188152	NUTM2G	9	99690592	99702535	86	37	323773	0.26825	0.39425	0.778753
ENSG00000204188	GGNBP1	6	33551515	33556803	47	27	323773	0.26822	0.39427	0.778713
ENSG00000026297	RNASET2	6	167000000	167000000	286	99	323773	0.26811	0.39431	0.778671
ENSG00000132932	ATP8A2	13	25946209	26599989	5251	432	323773	0.2681	0.39431	0.778671
ENSG00000168930	TRIM49	11	89530823	89541743	17	12	323773	0.26785	0.39441	0.778749
ENSG00000107281	NPDC1	9	140000000	140000000	54	31	323773	0.2678	0.39443	0.778708
ENSG00000120533	ENY2	8	110000000	110000000	71	35	323773	0.26769	0.39447	0.778707
ENSG00000196159	FAT4	4	126000000	126000000	1406	186	323773	0.26752	0.39454	0.778765
ENSG00000132286	TIMM10B	11	6502677	6505909	26	14	323773	0.26742	0.39457	0.778744
ENSG00000130303	BST2	19	17513748	17516457	11	5	323773	0.26711	0.39469	0.7789
ENSG00000014164	ZC3H3	8	145000000	145000000	951	156	323773	0.26705	0.39471	0.77882
ENSG00000099958	DERL3	22	24176690	24181315	41	24	323773	0.26707	0.39471	0.77882
ENSG00000136110	LECT1	13	53277399	53313947	263	64	323773	0.26701	0.39473	0.778739
ENSG00000133661	SFTPD	10	81697496	81742370	472	56	323773	0.26698	0.39474	0.778679
ENSG00000182645	CCDC172	10	118000000	118000000	345	76	323773	0.26686	0.39479	0.778697
ENSG00000269690	AC096677.1	1	202000000	202000000	2	1	323773	0.26677	0.39482	0.778676
ENSG00000144935	TRPC1	3	142000000	143000000	483	93	323773	0.26659	0.39489	0.778734
ENSG00000107317	PTGDS	9	140000000	140000000	66	33	323773	0.26627	0.39501	0.778891
ENSG00000166750	SLFN5	17	33570055	33600674	224	68	323773	0.26609	0.39509	0.778968
ENSG00000086991	NOX4	11	89057524	89322779	2025	202	323773	0.26595	0.39514	0.778987
ENSG00000131446	MGAT1	5	180000000	180000000	249	29	323773	0.26589	0.39516	0.778906
ENSG00000170748	RBMXL2	11	7110165	7112379	8	5	323773	0.26588	0.39516	0.778906
ENSG00000125995	ROMO1	20	34287194	34288906	11	7	323773	0.2658	0.3952	0.778865
ENSG00000165006	UBAP1	9	34179003	34252521	559	80	323773	0.26577	0.39521	0.778805
ENSG00000169851	PCDH7	4	30722037	31148422	3122	278	323773	0.26525	0.39541	0.778999
ENSG00000186118	TEX38	1	47134527	47139266	16	10	323773	0.26525	0.39541	0.778999
ENSG00000187151	ANGPTL5	11	102000000	102000000	197	68	323773	0.26524	0.39541	0.778999
ENSG00000187730	GABRD	1	1950780	1962192	40	14	323773	0.26523	0.39541	0.778999
ENSG00000174473	GALNTL6	4	173000000	174000000	9309	467	323773	0.26519	0.39543	0.778838
ENSG00000179387	ELMOD2	4	141000000	141000000	144	48	323773	0.26498	0.39551	0.778915
ENSG00000222046	DCDC2B	1	32674695	32681797	37	22	323773	0.2649	0.39554	0.778895
ENSG00000075702	WDR62	19	36545783	36596008	396	88	323773	0.26476	0.3956	0.778933
ENSG00000103197	TSC2	16	2097466	2138716	323	97	323773	0.26466	0.39563	0.778912
ENSG00000156076	WIF1	12	65444406	65515346	340	83	323773	0.26466	0.39564	0.778852
ENSG00000259305	ZHX1-C8ORF76	8	124000000	124000000	193	55	323773	0.26447	0.39571	0.778909
ENSG00000124299	PEPD	19	33877856	34012700	1229	142	323773	0.26434	0.39576	0.778928
ENSG00000249428	RP11-503N18.3	4	2451700	2464668	91	34	323773	0.26419	0.39582	0.778966
ENSG00000166326	TRIM44	11	35684353	35829775	619	117	323773	0.26407	0.39586	0.778925
ENSG00000169379	ARL13B	3	93698983	93774512	362	56	323773	0.26407	0.39586	0.778925
ENSG00000115468	EFHD1	2	233000000	234000000	505	119	323773	0.26375	0.39599	0.779061
ENSG00000123213	NLN	5	65018023	65167553	1035	178	323773	0.26358	0.39605	0.779059
ENSG00000240694	PNMA2	8	26362202	26371608	63	33	323773	0.26358	0.39605	0.779059
ENSG00000185761	ADAMTSL5	19	1505017	1513603	28	18	323773	0.2635	0.39608	0.778998
ENSG00000121774	KHDRBS1	1	32479430	32526451	273	43	323773	0.26305	0.39626	0.779272
ENSG00000256087	ZNF432	19	52534632	52598991	532	85	323773	0.26297	0.39629	0.779251
ENSG00000150281	CTF1	16	30907928	30914881	22	9	323773	0.26294	0.3963	0.779191
ENSG00000136603	SKIL	3	170000000	170000000	272	71	323773	0.26278	0.39636	0.779229
ENSG00000136114	THSD1	13	52951305	52980629	240	47	323773	0.2627	0.39639	0.779208
ENSG00000221869	CEBPD	8	48649471	48651648	5	3	323773	0.26267	0.3964	0.779148
ENSG00000167700	MFSD3	8	146000000	146000000	17	11	323773	0.26265	0.39641	0.779088
ENSG00000255639	RP11-234B24.6	12	4766800	4853747	476	95	323773	0.26201	0.39666	0.779499
ENSG00000169436	COL22A1	8	140000000	140000000	2500	312	323773	0.26186	0.39671	0.779478
ENSG00000204909	SPINK9	5	148000000	148000000	136	34	323773	0.26186	0.39671	0.779478
ENSG00000152229	PSTPIP2	18	43563502	43652238	674	102	323773	0.26134	0.39691	0.779751
ENSG00000188112	C6orf132	6	42068856	42110357	359	90	323773	0.2608	0.39712	0.780083
ENSG00000073605	GSDMB	17	38060848	38076107	137	33	323773	0.26076	0.39714	0.780043
ENSG00000118369	USP35	11	77899858	77925757	314	89	323773	0.26072	0.39715	0.779982
ENSG00000177666	PNPLA2	11	818902	825573	11	7	323773	0.26059	0.3972	0.780001
ENSG00000152359	POC5	5	74969949	75013313	350	46	323773	0.2605	0.39724	0.779999
ENSG00000243449	C4orf48	4	2043689	2045697	2	1	323773	0.26012	0.39738	0.780194
ENSG00000084092	NOA1	4	57829536	57844989	120	53	323773	0.25998	0.39744	0.780232
ENSG00000041515	MYO16	13	109000000	110000000	4898	558	323773	0.25992	0.39746	0.780192
ENSG00000107147	KCNT1	9	139000000	139000000	965	212	323773	0.25989	0.39747	0.780131
ENSG00000133193	FAM104A	17	71203492	71232892	255	45	323773	0.25972	0.39754	0.780189
ENSG00000148848	ADAM12	10	128000000	128000000	2882	406	323773	0.25952	0.39762	0.780266
ENSG00000138641	HERC3	4	89442199	89629693	1108	110	323773	0.25946	0.39764	0.780226
ENSG00000084636	COL16A1	1	32117848	32169920	321	109	323773	0.25941	0.39766	0.780185
ENSG00000196154	S100A4	1	154000000	154000000	56	11	323773	0.25935	0.39768	0.780144
ENSG00000151014	CCRN4L	4	140000000	140000000	164	49	323773	0.25929	0.3977	0.780104
ENSG00000115641	FHL2	2	106000000	106000000	662	186	323773	0.25906	0.39779	0.780201
ENSG00000104979	C19orf53	19	13884982	13889276	56	15	323773	0.25898	0.39783	0.780199
ENSG00000233932	CTXN2	15	48483736	48495953	36	17	323773	0.25895	0.39784	0.780139
ENSG00000164756	SLC30A8	8	118000000	118000000	1652	210	323773	0.25891	0.39785	0.780039
ENSG00000185811	IKZF1	7	50343720	50472799	625	162	323773	0.25892	0.39785	0.780039
ENSG00000188779	SKOR1	15	68112042	68126899	83	31	323773	0.25882	0.39789	0.779998
ENSG00000100519	PSMC6	14	53173890	53195305	129	55	323773	0.25878	0.3979	0.779898
ENSG00000225932	CTAGE4	7	144000000	144000000	1	1	323773	0.25879	0.3979	0.779898
ENSG00000105875	WDR91	7	135000000	135000000	137	43	323773	0.25869	0.39794	0.779857
ENSG00000163013	FBXO41	2	73481810	73511559	137	54	323773	0.25863	0.39796	0.779816
ENSG00000105717	PBX4	19	19672522	19729725	325	45	323773	0.25842	0.39804	0.779893
ENSG00000152804	HHEX	10	94447945	94455403	37	19	323773	0.25839	0.39805	0.779833
ENSG00000106436	MYL10	7	101000000	101000000	141	54	323773	0.25829	0.39809	0.779832
ENSG00000084093	REST	4	57774075	57802010	213	74	323773	0.25816	0.39814	0.77985
ENSG00000132640	BTBD3	20	11871371	11907257	228	74	323773	0.25797	0.39821	0.779908
ENSG00000116786	PLEKHM2	1	16010827	16061264	314	57	323773	0.25791	0.39824	0.779887
ENSG00000213672	NCKIPSD	3	48701364	48723797	157	51	323773	0.25776	0.3983	0.779925
ENSG00000198887	SMC5	9	72873937	72969804	695	96	323773	0.25741	0.39843	0.780099
ENSG00000099795	NDUFB7	19	14676890	14682874	52	23	323773	0.25726	0.39849	0.780137
ENSG00000179002	TAS1R2	1	19166093	19186176	196	49	323773	0.25723	0.3985	0.780077
ENSG00000126353	CCR7	17	38710021	38721724	63	36	323773	0.25716	0.39853	0.780056
ENSG00000215912	TTC34	1	2567415	2718286	780	104	323773	0.25709	0.39855	0.780016
ENSG00000121904	CSMD2	1	33979609	34631443	3039	431	323773	0.25656	0.39876	0.780347
ENSG00000140287	HDC	15	50534144	50558223	156	58	323773	0.25652	0.39878	0.780307
ENSG00000182698	RESP18	2	220000000	220000000	55	21	323773	0.25604	0.39896	0.780579
ENSG00000240224	UGT1A5	2	235000000	235000000	494	93	323773	0.25601	0.39897	0.780519
ENSG00000170854	MINA	3	97660662	97691301	127	53	323773	0.25596	0.39899	0.780479
ENSG00000181785	OR5AS1	11	55797895	55798869	13	6	323773	0.25593	0.399	0.780419
ENSG00000139515	PDX1	13	28494157	28500368	44	18	323773	0.25581	0.39905	0.780397
ENSG00000183668	PSG9	19	43715943	43773682	238	53	323773	0.2558	0.39905	0.780397
ENSG00000154438	ASZ1	7	117000000	117000000	279	40	323773	0.25564	0.39911	0.780395
ENSG00000174255	ZNF80	3	114000000	114000000	32	18	323773	0.25554	0.39915	0.780394
ENSG00000132671	SSTR4	20	23016057	23017314	14	9	323773	0.25538	0.39922	0.780451
ENSG00000108506	INTS2	17	59942731	60005377	345	84	323773	0.25516	0.3993	0.780528
ENSG00000116337	AMPD2	1	110000000	110000000	77	36	323773	0.25504	0.39934	0.780526
ENSG00000127995	CASD1	7	94138531	94186331	278	61	323773	0.25504	0.39935	0.780466
ENSG00000075388	FGF4	11	69587797	69590171	20	11	323773	0.25502	0.39936	0.780406
ENSG00000170549	IRX1	5	3596168	3601517	20	6	323773	0.25468	0.39949	0.780541
ENSG00000176236	C10orf111	10	15137384	15139318	25	14	323773	0.25466	0.39949	0.780541
ENSG00000082258	CCNT2	2	136000000	136000000	226	54	323773	0.2545	0.39955	0.780539
ENSG00000158796	DEDD	1	161000000	161000000	33	19	323773	0.25407	0.39972	0.780792
ENSG00000197312	DDI2	1	15943995	15995539	324	58	323773	0.25397	0.39976	0.78079
ENSG00000106686	SPATA6L	9	4553386	4666674	1175	166	323773	0.25383	0.39981	0.780808
ENSG00000133773	CCDC59	12	82617460	82752584	1002	111	323773	0.25377	0.39984	0.780787
ENSG00000117174	ZNHIT6	1	86115106	86174116	347	72	323773	0.25358	0.39991	0.780845
ENSG00000163932	PRKCD	3	53190025	53226733	228	78	323773	0.25339	0.39998	0.780862
ENSG00000172680	MOS	8	57025501	57026541	4	2	323773	0.25339	0.39998	0.780862
ENSG00000096060	FKBP5	6	35541362	35696360	1065	131	323773	0.25333	0.40001	0.780801
ENSG00000268800	AC112205.1	5	163000000	163000000	26	14	323773	0.25327	0.40003	0.780761
ENSG00000043093	DCUN1D1	3	183000000	183000000	262	74	323773	0.25318	0.40007	0.780759
ENSG00000163145	C1QTNF7	4	15341442	15447790	521	88	323773	0.25314	0.40008	0.7807
ENSG00000176299	OR4M1	14	20248401	20249516	6	3	323773	0.25279	0.40022	0.780893
ENSG00000185774	KCNIP4	4	20730239	21950422	10426	577	323773	0.25262	0.40028	0.780931
ENSG00000173227	SYT12	11	66774249	66818334	228	62	323773	0.25258	0.4003	0.78089
ENSG00000168275	COA6	1	235000000	235000000	95	23	323773	0.25227	0.40041	0.781026
ENSG00000180532	ZSCAN4	19	58180303	58190520	95	25	323773	0.25218	0.40045	0.781024
ENSG00000198898	CAPZA2	7	116000000	117000000	457	113	323773	0.25216	0.40046	0.780964
ENSG00000111906	HDDC2	6	126000000	126000000	582	93	323773	0.25195	0.40054	0.781041
ENSG00000143067	ZNF697	1	120000000	120000000	177	57	323773	0.25192	0.40055	0.780981
ENSG00000197863	ZNF790	19	37308330	37341689	201	52	323773	0.25187	0.40057	0.78094
ENSG00000177688	SUMO4	6	150000000	150000000	5	3	323773	0.25171	0.40063	0.780978
ENSG00000138755	CXCL9	4	76922428	76928641	44	10	323773	0.25132	0.40078	0.781191
ENSG00000227268	KLLN	10	89618918	89623194	18	13	323773	0.2513	0.40079	0.781131
ENSG00000165899	OTOGL	12	80603233	80772870	1122	165	323773	0.25125	0.40081	0.781091
ENSG00000127980	PEX1	7	92116334	92157845	188	53	323773	0.25114	0.40085	0.781089
ENSG00000009954	BAZ1B	7	72854728	72936608	406	83	323773	0.25102	0.4009	0.781107
ENSG00000118298	CA14	1	150000000	150000000	32	22	323773	0.25085	0.40096	0.781145
ENSG00000188643	S100A16	1	154000000	154000000	39	14	323773	0.25071	0.40102	0.781182
ENSG00000102606	ARHGEF7	13	112000000	112000000	1451	194	323773	0.25054	0.40108	0.78122
ENSG00000157570	TSPAN18	11	44748015	44953972	1659	263	323773	0.25037	0.40115	0.781277
ENSG00000184995	IFNE	9	21480841	21482312	7	4	323773	0.25019	0.40122	0.781334
ENSG00000141441	GAREM	18	29704840	30050447	2508	279	323773	0.24991	0.40133	0.781469
ENSG00000213853	EMP2	16	10622279	10674555	488	140	323773	0.24981	0.40137	0.781467
ENSG00000185238	PRMT3	11	20409076	20530840	755	100	323773	0.24973	0.4014	0.781446
ENSG00000204422	XXbac-BPG32J3.20	6	31654739	31681849	173	84	323773	0.24942	0.40152	0.781601
ENSG00000143033	MTF2	1	93544792	93604638	263	67	323773	0.2494	0.40153	0.781541
ENSG00000059122	FLYWCH1	16	2961938	3001209	412	99	323773	0.24923	0.40159	0.781499
ENSG00000123485	HJURP	2	235000000	235000000	133	56	323773	0.24922	0.40159	0.781499
ENSG00000126814	TRMT5	14	61438169	61448076	69	31	323773	0.24922	0.40159	0.781499
ENSG00000107021	TBC1D13	9	132000000	132000000	177	48	323773	0.24922	0.4016	0.78136
ENSG00000186496	ZNF396	18	32946661	32957301	60	23	323773	0.24917	0.40161	0.7813
ENSG00000103569	AQP9	15	58430368	58478110	415	109	323773	0.24903	0.40167	0.781337
ENSG00000219607	PPP1R3G	6	5085720	5087455	4	2	323773	0.24897	0.40169	0.781297
ENSG00000121211	MND1	4	154000000	154000000	446	77	323773	0.24896	0.4017	0.781237
ENSG00000038532	CLEC16A	16	11038345	11276046	2114	188	323773	0.24865	0.40182	0.781391
ENSG00000180104	EXOC3	5	443273	472052	150	26	323773	0.24816	0.402	0.781662
ENSG00000136231	IGF2BP3	7	23349828	23510086	1299	220	323773	0.24816	0.40201	0.781602
ENSG00000120329	SLC25A2	5	141000000	141000000	14	8	323773	0.24812	0.40202	0.781503
ENSG00000148516	ZEB1	10	31607424	31818742	1382	126	323773	0.24812	0.40202	0.781503
ENSG00000108306	FBXL20	17	37415384	37558776	995	119	323773	0.24759	0.40223	0.781792
ENSG00000151881	C5orf28	5	43444354	43483995	286	61	323773	0.24745	0.40228	0.78181
ENSG00000112246	SIM1	6	101000000	101000000	482	121	323773	0.24735	0.40232	0.781809
ENSG00000182218	HHIPL1	14	100000000	100000000	222	62	323773	0.24705	0.40244	0.781963
ENSG00000130254	SAFB2	19	5587010	5624057	138	27	323773	0.24695	0.40247	0.781942
ENSG00000214046	SMIM7	19	16741562	16771253	194	58	323773	0.24687	0.4025	0.781921
ENSG00000165832	TRUB1	10	117000000	117000000	290	77	323773	0.24676	0.40255	0.781939
ENSG00000160233	LRRC3	21	45875369	45878739	31	17	323773	0.24674	0.40256	0.781879
ENSG00000133460	SLC2A11	22	24198890	24228496	315	83	323773	0.24666	0.40259	0.781818
ENSG00000204669	C9orf57	9	74666292	74687733	165	51	323773	0.24666	0.40259	0.781818
ENSG00000166086	JAM3	11	134000000	134000000	581	115	323773	0.24652	0.40264	0.781797
ENSG00000118855	MFSD1	3	158000000	159000000	627	112	323773	0.24638	0.4027	0.781834
ENSG00000267873	AC121757.1	12	52709128	52709790	2	1	323773	0.24634	0.40271	0.781774
ENSG00000113742	CPEB4	5	173000000	173000000	422	91	323773	0.24618	0.40277	0.781812
ENSG00000164403	SHROOM1	5	132000000	132000000	44	22	323773	0.24612	0.40279	0.781771
ENSG00000083307	GRHL2	8	103000000	103000000	1123	214	323773	0.24593	0.40287	0.781847
ENSG00000110944	IL23A	12	56732663	56734193	1	1	323773	0.24585	0.4029	0.781787
ENSG00000198246	SLC29A3	10	73079015	73123142	389	106	323773	0.24585	0.4029	0.781787
ENSG00000184330	S100A7A	1	153000000	153000000	57	19	323773	0.24547	0.40304	0.78194
ENSG00000213973	ZNF99	19	22939007	22966909	304	36	323773	0.24539	0.40308	0.781939
ENSG00000145012	LPP	3	188000000	189000000	4581	485	323773	0.24535	0.40309	0.781879
ENSG00000106258	CYP3A5	7	99245817	99277621	179	68	323773	0.2453	0.40311	0.781799
ENSG00000138434	SSFA2	2	183000000	183000000	213	57	323773	0.24531	0.40311	0.781799
ENSG00000095596	CYP26A1	10	94833232	94837647	27	17	323773	0.24524	0.40314	0.781739
ENSG00000188859	FAM78B	1	166000000	166000000	870	141	323773	0.24502	0.40322	0.781815
ENSG00000087237	CETP	16	56995762	57017757	224	66	323773	0.24498	0.40324	0.781774
ENSG00000169252	ADRB2	5	148000000	148000000	6	4	323773	0.2448	0.40331	0.781831
ENSG00000165626	BEND7	10	13480484	13570974	605	120	323773	0.2447	0.40335	0.78183
ENSG00000168661	ZNF30	19	35417807	35436074	172	35	323773	0.24463	0.40337	0.781789
ENSG00000137080	IFNA21	9	21165636	21166659	9	6	323773	0.24457	0.4034	0.781768
ENSG00000175029	CTBP2	10	127000000	127000000	1471	298	323773	0.24441	0.40346	0.781806
ENSG00000196118	C16orf93	16	30768744	30774031	28	16	323773	0.24425	0.40352	0.781843
ENSG00000183044	ABAT	16	8768422	8878432	950	225	323773	0.24388	0.40366	0.782035
ENSG00000136518	ACTL6A	3	179000000	179000000	125	40	323773	0.24379	0.4037	0.782034
ENSG00000126778	SIX1	14	61110133	61124977	88	36	323773	0.24371	0.40373	0.782013
ENSG00000132467	UTP3	4	71554196	71556267	12	7	323773	0.2436	0.40377	0.782011
ENSG00000197887	OR1S2	11	57970674	57971653	8	5	323773	0.24358	0.40378	0.781952
ENSG00000132465	IGJ	4	71521258	71547534	227	39	323773	0.24355	0.40379	0.781892
ENSG00000119801	YPEL5	2	30369807	30383399	68	31	323773	0.24351	0.40381	0.781852
ENSG00000117519	CNN3	1	95362507	95392834	224	70	323773	0.24337	0.40386	0.78187
ENSG00000196262	PPIA	7	44836279	44864163	195	53	323773	0.24317	0.40394	0.781946
ENSG00000100311	PDGFB	22	39619364	39640756	169	46	323773	0.2427	0.40412	0.782215
ENSG00000112984	KIF20A	5	138000000	138000000	41	27	323773	0.24246	0.40421	0.78231
ENSG00000168288	MMADHC	2	150000000	150000000	124	38	323773	0.24245	0.40422	0.782251
ENSG00000143469	SYT14	1	210000000	210000000	1313	145	323773	0.24228	0.40428	0.782288
ENSG00000008083	JARID2	6	15246527	15522252	1754	232	323773	0.24208	0.40436	0.782364
ENSG00000071054	MAP4K4	2	102000000	103000000	1380	150	323773	0.24197	0.4044	0.782323
ENSG00000145354	CISD2	4	104000000	104000000	104	18	323773	0.24198	0.4044	0.782323
ENSG00000074803	SLC12A1	15	48483861	48596275	471	101	323773	0.24186	0.40445	0.782301
ENSG00000112378	PERP	6	138000000	138000000	155	51	323773	0.24176	0.40448	0.78228
ENSG00000176108	CHMP6	17	78965398	78983317	189	50	323773	0.24169	0.40451	0.782259
ENSG00000010438	PRSS3	9	33750515	33799230	308	78	323773	0.24138	0.40463	0.782413
ENSG00000213921	LEUTX	19	40267235	40276775	119	21	323773	0.24126	0.40468	0.78243
ENSG00000105443	CYTH2	19	48972289	48985571	130	23	323773	0.24122	0.40469	0.782371
ENSG00000182742	HOXB4	17	46652875	46657473	49	28	323773	0.24112	0.40473	0.782369
ENSG00000174939	ASPHD1	16	29911696	29931185	97	47	323773	0.24085	0.40484	0.782503
ENSG00000170190	SLC16A5	17	73083822	73102257	188	48	323773	0.24081	0.40485	0.782443
ENSG00000163536	SERPINI1	3	167000000	168000000	658	100	323773	0.24065	0.40491	0.782481
ENSG00000172497	ACOT12	5	80625824	80689998	481	125	323773	0.24064	0.40492	0.782421
ENSG00000108091	CCDC6	10	61548521	61666414	838	126	323773	0.24059	0.40494	0.782381
ENSG00000196562	SULF2	20	46285092	46415360	1040	275	323773	0.24022	0.40508	0.782572
ENSG00000144820	GPR128	3	100000000	100000000	792	109	323773	0.2402	0.40509	0.782513
ENSG00000204544	MUC21	6	30951495	30957680	79	34	323773	0.24	0.40516	0.782569
ENSG00000107537	PHYH	10	13319796	13344412	159	48	323773	0.23996	0.40518	0.782529
ENSG00000240065	PSMB9	6	32811913	32827362	197	48	323773	0.23975	0.40526	0.782605
ENSG00000162604	TM2D1	1	62146718	62191095	298	78	323773	0.23968	0.40529	0.782584
ENSG00000170290	SLN	11	108000000	108000000	72	36	323773	0.23962	0.40531	0.782504
ENSG00000204851	PNMAL2	19	46990163	46999755	94	44	323773	0.23964	0.40531	0.782504
ENSG00000112902	SEMA5A	5	9035138	9546187	2371	404	323773	0.23958	0.40533	0.782425
ENSG00000172671	ZFAND4	10	46111043	46168228	463	57	323773	0.23917	0.40549	0.782655
ENSG00000146872	TLK2	17	60536019	60692842	792	133	323773	0.2391	0.40552	0.782634
ENSG00000159216	RUNX1	21	36160098	37376965	8517	547	323773	0.23903	0.40554	0.782594
ENSG00000069943	PIGB	15	55611158	55647846	302	69	323773	0.239	0.40555	0.782534
ENSG00000065268	WDR18	19	983174	994569	119	25	323773	0.23883	0.40562	0.782591
ENSG00000163462	TRIM46	1	155000000	155000000	52	28	323773	0.2387	0.40567	0.782608
ENSG00000077549	CAPZB	1	19665267	19812066	1189	144	323773	0.23867	0.40568	0.782549
ENSG00000120334	CENPL	1	174000000	174000000	146	41	323773	0.23859	0.40571	0.782528
ENSG00000131381	ZFYVE20	3	15111580	15140670	158	32	323773	0.23835	0.4058	0.782623
ENSG00000102908	NFAT5	16	69598997	69738569	700	89	323773	0.23827	0.40584	0.782621
ENSG00000175352	NRIP3	11	9002123	9025596	101	30	323773	0.2381	0.4059	0.782658
ENSG00000057663	ATG5	6	107000000	107000000	944	136	323773	0.2378	0.40602	0.782772
ENSG00000160838	LRRC71	1	157000000	157000000	90	30	323773	0.23781	0.40602	0.782772
ENSG00000125869	LAMP5	20	9495005	9511171	120	43	323773	0.23769	0.40606	0.782731
ENSG00000100412	ACO2	22	41865129	41924993	338	97	323773	0.2376	0.4061	0.782729
ENSG00000113649	TCERG1	5	146000000	146000000	312	45	323773	0.23713	0.40628	0.782998
ENSG00000197594	ENPP1	6	132000000	132000000	645	109	323773	0.23709	0.4063	0.782957
ENSG00000100351	GRAP2	22	40297086	40369725	255	93	323773	0.23705	0.40631	0.782898
ENSG00000161652	IZUMO2	19	50655805	50666452	63	24	323773	0.23703	0.40632	0.782839
ENSG00000269179	CTC-326K19.6	19	50412758	50461648	342	117	323773	0.23687	0.40638	0.782876
ENSG00000165309	ARMC3	10	23216953	23326518	786	148	323773	0.23682	0.4064	0.782835
ENSG00000109991	P2RX3	11	57105848	57138073	237	63	323773	0.2367	0.40644	0.782834
ENSG00000248167	TRIM39-RPP21	6	30297359	30314631	146	44	323773	0.23659	0.40649	0.782851
ENSG00000233816	IFNA13	9	21367371	21368075	5	3	323773	0.23641	0.40656	0.782908
ENSG00000121057	AKAP1	17	55162453	55198710	314	88	323773	0.23636	0.40657	0.782848
ENSG00000169714	CNBP	3	129000000	129000000	85	43	323773	0.23604	0.4067	0.78302
ENSG00000177842	ZNF620	3	40547483	40560227	56	27	323773	0.2358	0.40679	0.783115
ENSG00000159352	PSMD4	1	151000000	151000000	82	25	323773	0.23557	0.40688	0.783209
ENSG00000010361	FUZ	19	50310126	50320633	78	33	323773	0.23556	0.40689	0.78315
ENSG00000171561	OR2AT4	11	74799758	74800799	8	5	323773	0.2355	0.40691	0.78311
ENSG00000013306	SLC25A39	17	42396993	42402238	39	22	323773	0.23525	0.40701	0.783224
ENSG00000158863	FAM160B2	8	21946670	21962409	133	51	323773	0.235	0.4071	0.783279
ENSG00000165724	ZMYND19	9	140000000	140000000	67	26	323773	0.23502	0.4071	0.783279
ENSG00000163166	IWS1	2	128000000	128000000	675	131	323773	0.23488	0.40715	0.783257
ENSG00000171747	LGALS4	19	39292311	39304004	111	46	323773	0.23485	0.40716	0.783198
ENSG00000204480	PRAMEF19	1	13694889	13698405	1	1	323773	0.23475	0.4072	0.783196
ENSG00000115145	STAM2	2	153000000	153000000	448	91	323773	0.23463	0.40725	0.783214
ENSG00000189190	ZNF600	19	53267448	53290044	298	60	323773	0.23405	0.40747	0.783558
ENSG00000136167	LCP1	13	46700055	46786006	562	136	323773	0.23393	0.40752	0.783576
ENSG00000125813	PAX1	20	21686297	21696620	39	19	323773	0.23382	0.40756	0.783574
ENSG00000266258	RP11-41O4.1	18	68002675	68019695	148	38	323773	0.23342	0.40772	0.783803
ENSG00000128585	MKLN1	7	131000000	131000000	2207	290	323773	0.23329	0.40777	0.783821
ENSG00000175595	ERCC4	16	14014014	14046202	231	47	323773	0.23322	0.40779	0.783781
ENSG00000103274	NUBP1	16	10837643	10863208	180	61	323773	0.23318	0.40781	0.783701
ENSG00000162843	WDR64	1	242000000	242000000	1155	212	323773	0.23318	0.40781	0.783701
ENSG00000140285	FGF7	15	49715293	49780972	426	70	323773	0.23314	0.40783	0.783622
ENSG00000127472	PLA2G5	1	20354672	20417683	213	55	323773	0.23305	0.40786	0.783562
ENSG00000141076	CIRH1A	16	69165194	69265033	605	108	323773	0.23306	0.40786	0.783562
ENSG00000100504	PYGL	14	51324609	51411454	588	123	323773	0.23304	0.40787	0.783463
ENSG00000213121	AL590867.1	6	154000000	154000000	795	125	323773	0.23296	0.4079	0.783443
ENSG00000249853	HS3ST5	6	114000000	115000000	1445	259	323773	0.23293	0.40791	0.783383
ENSG00000121060	TRIM25	17	54965270	54991399	115	34	323773	0.23289	0.40792	0.783324
ENSG00000167792	NDUFV1	11	67374323	67380006	40	20	323773	0.23261	0.40803	0.783457
ENSG00000144455	SUMF1	3	3742498	4508965	5417	412	323773	0.23234	0.40814	0.78359
ENSG00000196917	HCAR1	12	123000000	123000000	743	154	323773	0.23214	0.40821	0.783646
ENSG00000157150	TIMP4	3	12194551	12200851	36	16	323773	0.23198	0.40828	0.783701
ENSG00000148175	STOM	9	124000000	124000000	185	57	323773	0.23181	0.40834	0.783738
ENSG00000174004	NRROS	3	196000000	196000000	222	93	323773	0.23156	0.40844	0.783852
ENSG00000132589	FLOT2	17	27206353	27224697	92	43	323773	0.23142	0.40849	0.783869
ENSG00000137274	BPHL	6	3118608	3153812	259	48	323773	0.23133	0.40853	0.783867
ENSG00000138385	SSB	2	171000000	171000000	138	48	323773	0.23118	0.40859	0.783904
ENSG00000163491	NEK10	3	27151576	27410951	1774	150	323773	0.23094	0.40868	0.783998
ENSG00000089225	TBX5	12	115000000	115000000	389	109	323773	0.23091	0.40869	0.783939
ENSG00000179476	C14orf28	14	45366498	45376460	62	23	323773	0.23089	0.4087	0.78388
ENSG00000118197	DDX59	1	201000000	201000000	371	83	323773	0.23084	0.40872	0.78384
ENSG00000127362	TAS2R3	7	141000000	141000000	10	7	323773	0.23062	0.4088	0.783915
ENSG00000150477	KIAA1328	18	34409069	34812135	1672	101	323773	0.23057	0.40882	0.783875
ENSG00000257591	ZNF625	19	12251032	12267546	73	23	323773	0.23046	0.40887	0.783892
ENSG00000258223	PRSS58	7	142000000	142000000	46	18	323773	0.23042	0.40888	0.783833
ENSG00000136206	SPDYE1	7	44040488	44049721	55	28	323773	0.23036	0.40891	0.783812
ENSG00000168427	KLHL30	2	239000000	239000000	84	48	323773	0.23017	0.40898	0.783868
ENSG00000188910	GJB3	1	35246790	35251970	44	18	323773	0.23007	0.40902	0.783866
ENSG00000177707	PVRL3	3	111000000	111000000	1331	169	323773	0.22998	0.40905	0.783846
ENSG00000109906	ZBTB16	11	114000000	114000000	1216	297	323773	0.2299	0.40909	0.783844
ENSG00000079257	LXN	3	158000000	158000000	184	42	323773	0.22987	0.4091	0.783785
ENSG00000119042	SATB2	2	200000000	200000000	784	151	323773	0.22982	0.40912	0.783745
ENSG00000126067	PSMB2	1	36067185	36107445	299	46	323773	0.22978	0.40913	0.783686
ENSG00000135164	DMTF1	7	86781677	86825653	328	51	323773	0.22973	0.40915	0.783646
ENSG00000162222	TTC9C	11	62495541	62507765	81	28	323773	0.22972	0.40916	0.783587
ENSG00000006659	LGALS14	19	40194946	40200084	38	18	323773	0.22955	0.40922	0.783623
ENSG00000167680	SEMA6B	19	4542600	4559820	87	34	323773	0.2293	0.40932	0.783736
ENSG00000203747	FCGR3A	1	162000000	162000000	465	95	323773	0.22924	0.40934	0.783696
ENSG00000127564	PKMYT1	16	3018025	3030540	61	30	323773	0.22888	0.40948	0.783886
ENSG00000165066	NKX6-3	8	41502697	41508855	57	30	323773	0.22871	0.40955	0.783903
ENSG00000170214	ADRA1B	5	159000000	159000000	365	83	323773	0.2287	0.40955	0.783903
ENSG00000123989	CHPF	2	220000000	220000000	33	21	323773	0.22812	0.40978	0.784226
ENSG00000079974	RABL2B	22	51205929	51222091	103	31	323773	0.22792	0.40985	0.784281
ENSG00000178222	RNF212	4	1050038	1107350	262	24	323773	0.22787	0.40987	0.784241
ENSG00000113758	DBN1	5	177000000	177000000	92	35	323773	0.22786	0.40988	0.784182
ENSG00000135249	RINT1	7	105000000	105000000	216	57	323773	0.22755	0.41	0.784334
ENSG00000172215	CXCR6	3	45982425	45989845	38	22	323773	0.22751	0.41001	0.784274
ENSG00000260230	FRRS1L	9	112000000	112000000	245	63	323773	0.22743	0.41005	0.784273
ENSG00000104998	IL27RA	19	14142560	14163743	159	43	323773	0.22739	0.41006	0.784214
ENSG00000073008	PVR	19	45147098	45166850	153	53	323773	0.22724	0.41012	0.78425
ENSG00000196659	TTC30B	2	178000000	178000000	26	12	323773	0.22719	0.41014	0.78421
ENSG00000109171	SLAIN2	4	48343339	48428229	640	96	323773	0.22702	0.4102	0.784247
ENSG00000137857	DUOX1	15	45422131	45457774	262	93	323773	0.22687	0.41026	0.784244
ENSG00000158161	EYA3	1	28296855	28415207	574	89	323773	0.22687	0.41026	0.784244
ENSG00000132680	KIAA0907	1	156000000	156000000	91	46	323773	0.22685	0.41027	0.784146
ENSG00000183397	C19orf71	19	3539152	3544028	24	13	323773	0.22679	0.4103	0.784125
ENSG00000133740	E2F5	8	86089460	86129387	174	53	323773	0.22676	0.41031	0.784066
ENSG00000198670	LPA	6	161000000	161000000	858	167	323773	0.22669	0.41033	0.784026
ENSG00000233412	OR5H15	3	97887544	97888485	18	10	323773	0.22647	0.41042	0.78412
ENSG00000185477	GPRIN3	4	90157537	90229161	473	125	323773	0.22638	0.41045	0.784099
ENSG00000266956	CTB-186H2.3	17	34310692	34317306	38	14	323773	0.22635	0.41046	0.78404
ENSG00000016864	GLT8D1	3	52728505	52740048	58	32	323773	0.22623	0.41051	0.784058
ENSG00000147650	LRP12	8	106000000	106000000	843	99	323773	0.22588	0.41065	0.784208
ENSG00000189001	SBSN	19	36014269	36019253	57	26	323773	0.22586	0.41065	0.784208
ENSG00000132109	TRIM21	11	4406127	4414926	68	29	323773	0.22559	0.41076	0.784301
ENSG00000095321	CRAT	9	132000000	132000000	125	27	323773	0.2255	0.41079	0.784241
ENSG00000186231	KLHL32	6	97372605	97588630	1557	212	323773	0.22551	0.41079	0.784241
ENSG00000088298	EDEM2	20	33703167	33865928	1029	142	323773	0.22518	0.41092	0.784333
ENSG00000268091	AC078925.1	12	132000000	132000000	8	2	323773	0.22518	0.41092	0.784333
ENSG00000037474	NSUN2	5	6599352	6633404	235	58	323773	0.22488	0.41103	0.784426
ENSG00000130921	C12orf65	12	124000000	124000000	174	41	323773	0.22486	0.41104	0.784367
ENSG00000177098	SCN4B	11	118000000	118000000	95	41	323773	0.22462	0.41114	0.78448
ENSG00000125485	DDX31	9	135000000	136000000	478	133	323773	0.22401	0.41137	0.78484
ENSG00000196739	COL27A1	9	117000000	117000000	1293	289	323773	0.2238	0.41146	0.784934
ENSG00000176641	RNF152	18	59475296	59561480	690	119	323773	0.22283	0.41183	0.785562
ENSG00000153944	MSI2	17	55333212	55762046	2922	469	323773	0.22276	0.41186	0.785541
ENSG00000236609	ZNF853	7	6655248	6663921	14	7	323773	0.22268	0.41189	0.78552
ENSG00000229453	SPINK8	3	48348336	48369831	116	25	323773	0.22246	0.41198	0.785613
ENSG00000240682	ISY1	3	129000000	129000000	182	63	323773	0.22238	0.41201	0.785592
ENSG00000112238	PRDM13	6	100000000	100000000	55	32	323773	0.22225	0.41206	0.78561
ENSG00000272268	DKFZP761K2322	2	6111712	6114374	16	10	323773	0.22221	0.41208	0.78557
ENSG00000104728	ARHGEF10	8	1772142	1906807	1410	300	323773	0.2221	0.41212	0.785568
ENSG00000164631	ZNF12	7	6728064	6746554	83	29	323773	0.22128	0.41244	0.7861
ENSG00000105576	TNPO2	19	12810008	12834825	186	34	323773	0.2212	0.41247	0.786079
ENSG00000196420	S100A5	1	154000000	154000000	33	15	323773	0.22105	0.41253	0.786115
ENSG00000143545	RAB13	1	154000000	154000000	16	8	323773	0.2209	0.41258	0.786132
ENSG00000113263	ITK	5	157000000	157000000	902	168	323773	0.2209	0.41259	0.786073
ENSG00000175054	ATR	3	142000000	142000000	885	114	323773	0.22078	0.41263	0.786071
ENSG00000151418	ATP6V1G3	1	198000000	199000000	120	49	323773	0.22063	0.41269	0.786107
ENSG00000142687	KIAA0319L	1	35899091	36023551	561	127	323773	0.22054	0.41272	0.786086
ENSG00000143294	PRCC	1	157000000	157000000	287	66	323773	0.22041	0.41278	0.786123
ENSG00000175868	CALCB	11	14926543	15103888	1065	88	323773	0.22032	0.41281	0.786063
ENSG00000176624	MEX3C	18	48700920	48744674	357	64	323773	0.22031	0.41281	0.786063
ENSG00000101542	CDH20	18	59000815	59223006	1445	309	323773	0.2203	0.41282	0.785965
ENSG00000182718	ANXA2	15	60639333	60695082	394	127	323773	0.22022	0.41285	0.785944
ENSG00000090060	PAPOLA	14	96967770	97033448	282	65	323773	0.22006	0.41291	0.78598
ENSG00000134046	MBD2	18	51679079	51751158	471	86	323773	0.21995	0.41295	0.785939
ENSG00000147408	CSGALNACT1	8	19261672	19615540	3694	327	323773	0.21996	0.41295	0.785939
ENSG00000268927	FLJ00418	16	70695570	70699739	40	25	323773	0.21986	0.41299	0.785898
ENSG00000111644	ACRBP	12	6747241	6756626	35	18	323773	0.21981	0.41301	0.785819
ENSG00000189056	RELN	7	103000000	104000000	4195	389	323773	0.21981	0.41301	0.785819
ENSG00000100632	ERH	14	69846848	69865344	190	15	323773	0.21973	0.41304	0.785759
ENSG00000162510	MATN1	1	31184124	31196434	76	31	323773	0.21962	0.41308	0.785758
ENSG00000154640	BTG3	21	18965971	18985265	101	20	323773	0.21957	0.4131	0.785718
ENSG00000136504	KAT7	17	47865917	47906458	175	72	323773	0.21935	0.41319	0.785772
ENSG00000164758	MED30	8	119000000	119000000	125	35	323773	0.21935	0.41319	0.785772
ENSG00000146755	TRIM50	7	72726535	72742085	64	35	323773	0.21899	0.41333	0.785921
ENSG00000184436	THAP7	22	21353393	21356485	19	12	323773	0.21888	0.41337	0.785919
ENSG00000242866	STRC	15	43891596	44010458	424	78	323773	0.21862	0.41347	0.786032
ENSG00000140526	ABHD2	15	89630690	89745591	876	168	323773	0.21855	0.4135	0.786011
ENSG00000170477	KRT4	12	53200333	53208335	71	37	323773	0.21842	0.41355	0.786028
ENSG00000162399	BSND	1	55464606	55476556	78	31	323773	0.2181	0.41368	0.786197
ENSG00000198342	ZNF442	19	12460185	12476719	168	22	323773	0.21791	0.41375	0.786252
ENSG00000128607	KLHDC10	7	130000000	130000000	430	74	323773	0.21767	0.41384	0.786345
ENSG00000153904	DDAH1	1	85784164	86043933	1197	208	323773	0.21762	0.41386	0.786305
ENSG00000188626	GOLGA8M	15	28947100	28983530	199	35	323773	0.21739	0.41395	0.786398
ENSG00000112144	ICK	6	52866077	52926600	241	60	323773	0.21736	0.41396	0.786339
ENSG00000131966	ACTR10	14	58666798	58701750	153	49	323773	0.21723	0.41402	0.786376
ENSG00000161914	ZNF653	19	11594242	11616738	152	38	323773	0.2172	0.41403	0.786317
ENSG00000183060	LYSMD4	15	100000000	100000000	178	64	323773	0.21704	0.41409	0.786353
ENSG00000213983	AP1G2	14	24028774	24037279	30	19	323773	0.21685	0.41416	0.786408
ENSG00000248710	RP11-432B6.3	3	160000000	160000000	1237	142	323773	0.21624	0.4144	0.786786
ENSG00000170382	LRRN2	1	205000000	205000000	527	147	323773	0.21615	0.41444	0.786784
ENSG00000037965	HOXC8	12	54402832	54407570	11	6	323773	0.21606	0.41447	0.786763
ENSG00000124191	TOX2	20	42543504	42698256	932	220	323773	0.21604	0.41448	0.786665
ENSG00000141401	IMPA2	18	11981024	12030876	438	104	323773	0.21603	0.41448	0.786665
ENSG00000008869	HEATR5B	2	37195526	37311485	796	145	323773	0.21597	0.4145	0.786586
ENSG00000156222	SLC28A1	15	85427885	85518876	955	226	323773	0.21587	0.41454	0.786584
ENSG00000183395	PMCH	12	103000000	103000000	3	2	323773	0.21585	0.41455	0.786525
ENSG00000158793	NIT1	1	161000000	161000000	30	20	323773	0.21569	0.41461	0.786561
ENSG00000177045	SIX5	19	46268043	46272484	34	18	323773	0.21565	0.41463	0.786521
ENSG00000181788	SIAH2	3	150000000	150000000	93	25	323773	0.21549	0.41469	0.786557
ENSG00000100908	EMC9	14	24608174	24610797	22	15	323773	0.21517	0.41482	0.786726
ENSG00000107371	EXOSC3	9	37766975	37801434	289	67	323773	0.21505	0.41486	0.786724
ENSG00000141150	RASL10B	17	34058668	34070540	64	32	323773	0.215	0.41488	0.786684
ENSG00000128052	KDR	4	55944644	55991756	274	92	323773	0.21493	0.41491	0.786663
ENSG00000143341	HMCN1	1	186000000	186000000	3301	214	323773	0.21479	0.41496	0.78668
ENSG00000197102	DYNC1H1	14	102000000	103000000	540	96	323773	0.21474	0.41499	0.78666
ENSG00000137962	ARHGAP29	1	94614544	94740624	674	147	323773	0.21457	0.41505	0.786696
ENSG00000254087	LYN	8	56792372	56923940	1121	139	323773	0.21449	0.41508	0.786675
ENSG00000170779	CDCA4	14	105000000	105000000	98	21	323773	0.21447	0.41509	0.786616
ENSG00000168734	PKIG	20	43160426	43252888	410	93	323773	0.21438	0.41512	0.786595
ENSG00000104881	PPP1R13L	19	45882892	45909607	215	78	323773	0.21438	0.41513	0.786536
ENSG00000136827	TOR1A	9	133000000	133000000	85	34	323773	0.21416	0.41521	0.78661
ENSG00000117322	CR2	1	208000000	208000000	230	83	323773	0.21408	0.41524	0.786589
ENSG00000182208	MOB2	11	1490687	1522477	221	55	323773	0.21402	0.41527	0.786568
ENSG00000111348	ARHGDIB	12	15094951	15114662	181	42	323773	0.21381	0.41535	0.786642
ENSG00000155016	CYP2U1	4	109000000	109000000	144	37	323773	0.21378	0.41536	0.786583
ENSG00000008513	ST3GAL1	8	134000000	135000000	962	260	323773	0.21375	0.41537	0.786525
ENSG00000100304	TTLL12	22	43562628	43583139	211	69	323773	0.21355	0.41545	0.786598
ENSG00000166069	TMCO5A	15	38214140	38259925	424	53	323773	0.21339	0.41551	0.786634
ENSG00000260537	RP11-529K1.3	16	70333097	70400163	392	68	323773	0.21335	0.41553	0.786595
ENSG00000198445	CCT8L2	22	17071667	17073700	11	8	323773	0.21325	0.41557	0.786593
ENSG00000064102	ASUN	12	27058114	27091259	184	58	323773	0.21298	0.41567	0.786704
ENSG00000175785	PRIMA1	14	94184644	94254827	551	179	323773	0.21283	0.41573	0.786663
ENSG00000176912	C18orf56	18	641320	658340	49	14	323773	0.21284	0.41573	0.786663
ENSG00000213029	SPHAR	1	229000000	229000000	4	2	323773	0.21284	0.41573	0.786663
ENSG00000182566	CLEC4G	19	7793843	7798792	53	23	323773	0.2128	0.41574	0.786526
ENSG00000256040	PAPPA-AS1	9	119000000	119000000	18	11	323773	0.21276	0.41576	0.786487
ENSG00000187634	SAMD11	1	860260	879955	86	25	323773	0.21222	0.41597	0.786806
ENSG00000110148	CCKBR	11	6280966	6293357	90	24	323773	0.21216	0.41599	0.786766
ENSG00000124212	PTGIS	20	48120411	48184683	462	126	323773	0.2121	0.41602	0.786746
ENSG00000166578	IQCD	12	114000000	114000000	153	43	323773	0.21204	0.41604	0.786706
ENSG00000179403	VWA1	1	1370241	1378262	21	10	323773	0.21191	0.41609	0.786723
ENSG00000166881	TMEM194A	12	57449426	57481846	198	67	323773	0.21186	0.41611	0.786683
ENSG00000156869	FRRS1	1	100000000	100000000	469	69	323773	0.21181	0.41613	0.786643
ENSG00000110911	SLC11A2	12	51373184	51422349	288	68	323773	0.21139	0.41629	0.786868
ENSG00000131620	ANO1	11	69924408	70035634	924	218	323773	0.21106	0.41642	0.787036
ENSG00000235531	RP11-383H13.1	8	72740402	73030628	2371	270	323773	0.2109	0.41648	0.787033
ENSG00000272442	RP11-444E17.6	6	44240931	44346694	881	196	323773	0.21091	0.41648	0.787033
ENSG00000179046	TRIML2	4	189000000	189000000	278	63	323773	0.21089	0.41649	0.786936
ENSG00000228727	SAPCD1	6	31730576	31732628	14	8	323773	0.21086	0.4165	0.786877
ENSG00000109445	ZNF330	4	142000000	142000000	61	23	323773	0.21057	0.41661	0.787008
ENSG00000183011	LSMD1	17	7760003	7788556	131	41	323773	0.21052	0.41663	0.786968
ENSG00000181938	GINS3	16	58328984	58440048	745	137	323773	0.21046	0.41665	0.786928
ENSG00000113889	KNG1	3	186000000	186000000	283	51	323773	0.21037	0.41669	0.786926
ENSG00000152556	PFKM	12	48498922	48540187	248	66	323773	0.21031	0.41671	0.786886
ENSG00000051596	THOC3	5	175000000	175000000	156	56	323773	0.21029	0.41672	0.786828
ENSG00000214921	AC003102.1	17	42325758	42327236	5	3	323773	0.21012	0.41679	0.786882
ENSG00000179639	FCER1A	1	159000000	159000000	96	34	323773	0.21006	0.41681	0.786843
ENSG00000068724	TTC7A	2	47143296	47303276	1607	254	323773	0.21002	0.41683	0.786803
ENSG00000144659	SLC25A38	3	39424839	39438842	116	28	323773	0.20995	0.41685	0.786763
ENSG00000267041	ZNF850	19	37205285	37263727	335	78	323773	0.20993	0.41686	0.786705
ENSG00000010379	SLC6A13	12	329789	372039	226	68	323773	0.20968	0.41696	0.786816
ENSG00000175455	CCDC14	3	124000000	124000000	436	79	323773	0.20912	0.41718	0.787154
ENSG00000230062	ANKRD66	6	46714654	46727243	75	31	323773	0.2089	0.41726	0.787227
ENSG00000188493	C19orf54	19	41246761	41257458	105	43	323773	0.20839	0.41746	0.787527
ENSG00000125414	MYH2	17	10424465	10453274	181	46	323773	0.2082	0.41754	0.787601
ENSG00000120798	NR2C1	12	95414005	95467479	401	61	323773	0.20817	0.41755	0.787542
ENSG00000175984	DENND2C	1	115000000	115000000	561	113	323773	0.20812	0.41757	0.787502
ENSG00000058668	ATP2B4	1	204000000	204000000	757	155	323773	0.20789	0.41766	0.787594
ENSG00000175520	UBQLN3	11	5528530	5531215	19	12	323773	0.20786	0.41767	0.787536
ENSG00000198626	RYR2	1	237000000	238000000	5574	502	323773	0.20783	0.41768	0.787477
ENSG00000074855	ANO8	19	17434032	17445638	60	27	323773	0.20756	0.41779	0.787607
ENSG00000197106	SLC6A17	1	111000000	111000000	203	55	323773	0.20752	0.4178	0.787549
ENSG00000115421	PAPOLG	2	60983365	61029220	228	62	323773	0.20739	0.41785	0.787566
ENSG00000106780	MEGF9	9	123000000	123000000	750	77	323773	0.20732	0.41788	0.787545
ENSG00000099817	POLR2E	19	1086594	1095598	83	45	323773	0.20717	0.41794	0.78758
ENSG00000185271	KLHL33	14	20896970	20903801	51	26	323773	0.20679	0.41809	0.787786
ENSG00000128829	EIF2AK4	15	40226347	40327797	726	137	323773	0.20659	0.41817	0.787859
ENSG00000123836	PFKFB2	1	207000000	207000000	208	66	323773	0.20653	0.41819	0.787819
ENSG00000129562	DAD1	14	23033805	23058175	129	26	323773	0.20649	0.41821	0.787779
ENSG00000171435	KSR2	12	118000000	118000000	3539	457	323773	0.2064	0.41824	0.787759
ENSG00000117620	SLC35A3	1	100000000	100000000	387	65	323773	0.20632	0.41827	0.787738
ENSG00000075336	TIMM21	18	71815746	71826197	83	17	323773	0.20627	0.41829	0.787698
ENSG00000133858	ZFC3H1	12	72003252	72061505	367	69	323773	0.20592	0.41843	0.787884
ENSG00000166261	ZNF202	11	124000000	124000000	138	38	323773	0.20579	0.41848	0.787901
ENSG00000189376	C8orf76	8	124000000	124000000	120	40	323773	0.20552	0.41858	0.788012
ENSG00000170909	OSCAR	19	54597933	54606000	70	35	323773	0.20547	0.4186	0.787972
ENSG00000257962	RP11-219B4.6	8	86158524	86162077	24	12	323773	0.20539	0.41863	0.787951
ENSG00000167880	EVPL	17	74000583	74023533	169	64	323773	0.20538	0.41864	0.787893
ENSG00000182177	ASB18	2	237000000	237000000	496	77	323773	0.20529	0.41867	0.787872
ENSG00000175170	FAM182B	20	25744102	25848861	276	61	323773	0.20517	0.41872	0.787889
ENSG00000241973	PI4KA	22	21061979	21213705	851	132	323773	0.20511	0.41874	0.787849
ENSG00000183607	GKN2	2	69172364	69180102	63	24	323773	0.20495	0.4188	0.787885
ENSG00000137726	FXYD6	11	118000000	118000000	226	65	323773	0.20489	0.41883	0.787864
ENSG00000119684	MLH3	14	75480467	75518235	232	64	323773	0.20464	0.41893	0.787975
ENSG00000244482	LILRA6	19	54720737	54746649	117	32	323773	0.20461	0.41894	0.787916
ENSG00000269282	AC024257.1	12	48759919	48761738	5	3	323773	0.20429	0.41906	0.788065
ENSG00000125733	TRIP10	19	6737936	6751537	64	39	323773	0.2041	0.41914	0.788138
ENSG00000135365	PHF21A	11	45950871	46142985	774	120	323773	0.20404	0.41916	0.788098
ENSG00000167165	UGT1A6	2	235000000	235000000	657	114	323773	0.20389	0.41922	0.788134
ENSG00000204947	ZNF425	7	149000000	149000000	231	25	323773	0.20382	0.41925	0.788113
ENSG00000166856	GPR182	12	57388230	57390468	13	8	323773	0.20371	0.41929	0.788111
ENSG00000157429	ZNF19	16	71498453	71598992	612	133	323773	0.20367	0.41931	0.788032
ENSG00000168556	ING2	4	184000000	184000000	50	27	323773	0.20365	0.41931	0.788032
ENSG00000078295	ADCY2	5	7396321	7830194	2182	243	323773	0.20362	0.41933	0.787954
ENSG00000151287	TEX30	13	103000000	103000000	70	33	323773	0.20355	0.41935	0.787915
ENSG00000161572	LYZL6	17	34261522	34270703	92	30	323773	0.20349	0.41938	0.787894
ENSG00000171772	SYCE1	10	135000000	135000000	226	20	323773	0.20344	0.41939	0.787835
ENSG00000187537	POTEM	14	19983559	20020272	1	1	323773	0.20343	0.4194	0.787777
ENSG00000151532	VTI1A	10	114000000	115000000	1851	299	323773	0.20316	0.41951	0.787906
ENSG00000101361	NOP56	20	2632791	2639039	49	28	323773	0.20218	0.41989	0.788504
ENSG00000157637	SLC38A10	17	79218800	79269347	440	98	323773	0.20218	0.41989	0.788504
ENSG00000181619	GPR135	14	59895740	59932060	257	67	323773	0.20214	0.4199	0.788407
ENSG00000140836	ZFHX3	16	72816784	73093597	1801	307	323773	0.20209	0.41992	0.788368
ENSG00000142173	COL6A2	21	47518011	47552763	352	96	323773	0.20198	0.41996	0.788365
ENSG00000143921	ABCG8	2	44066103	44105605	551	54	323773	0.20187	0.42001	0.788344
ENSG00000152475	ZNF837	19	58878985	58892427	114	31	323773	0.20187	0.42001	0.788344
ENSG00000136944	LMX1B	9	129000000	129000000	597	133	323773	0.20177	0.42005	0.788303
ENSG00000078699	CBFA2T2	20	32077881	32237842	962	137	323773	0.20167	0.42009	0.788262
ENSG00000162373	BEND5	1	49193195	49242641	198	81	323773	0.20166	0.42009	0.788262
ENSG00000235268	KDM4E	11	94758422	94760760	17	10	323773	0.20152	0.42014	0.78824
ENSG00000171056	SOX7	8	10581278	10697357	1147	119	323773	0.20124	0.42026	0.78835
ENSG00000174796	THAP6	4	76439156	76475683	259	80	323773	0.20123	0.42026	0.78835
ENSG00000167881	SRP68	17	74035184	74068734	210	46	323773	0.20119	0.42027	0.788253
ENSG00000138356	AOX1	2	201000000	202000000	669	147	323773	0.2011	0.42031	0.788251
ENSG00000145041	VPRBP	3	51433298	51534010	480	104	323773	0.20077	0.42044	0.788418
ENSG00000170469	SPATA24	5	139000000	139000000	29	13	323773	0.20073	0.42046	0.788378
ENSG00000177938	CAPZA3	12	18891045	18892121	6	4	323773	0.20042	0.42057	0.788507
ENSG00000258386	RP11-187E13.2	14	32476108	32487891	56	28	323773	0.20012	0.42069	0.788655
ENSG00000086015	MAST2	1	46252659	46501796	1281	112	323773	0.20003	0.42073	0.788653
ENSG00000178814	OPLAH	8	145000000	145000000	121	41	323773	0.20001	0.42074	0.788594
ENSG00000215695	RSC1A1	1	15986364	15988217	12	7	323773	0.19991	0.42078	0.788592
ENSG00000269308	AL645608.2	1	818043	819983	1	1	323773	0.19985	0.4208	0.788553
ENSG00000181039	ANKRD34A	1	145000000	145000000	10	6	323773	0.19963	0.42089	0.788644
ENSG00000008300	CELSR3	3	48673902	48700348	115	51	323773	0.19938	0.42098	0.788736
ENSG00000133961	NUMB	14	73741815	73930348	1317	120	323773	0.19928	0.42102	0.788734
ENSG00000169621	APLF	2	68694693	68858004	1232	80	323773	0.1992	0.42105	0.788713
ENSG00000162817	C1orf115	1	221000000	221000000	87	37	323773	0.199	0.42113	0.788786
ENSG00000149798	CDC42EP2	11	65082289	65089900	50	29	323773	0.19891	0.42117	0.788784
ENSG00000185198	PRSS57	19	685521	695460	129	29	323773	0.1988	0.42121	0.788782
ENSG00000140545	MFGE8	15	89441916	89456642	122	42	323773	0.19856	0.4213	0.788873
ENSG00000143801	PSEN2	1	227000000	227000000	205	60	323773	0.1984	0.42137	0.788927
ENSG00000137337	MDC1	6	30667584	30685666	217	37	323773	0.19828	0.42141	0.788925
ENSG00000153560	UBP1	3	33429828	33482863	299	64	323773	0.19819	0.42145	0.788884
ENSG00000179142	CYP11B2	8	144000000	144000000	91	26	323773	0.19818	0.42145	0.788884
ENSG00000152785	BMP3	4	81952119	81978685	176	51	323773	0.19789	0.42157	0.788993
ENSG00000188486	H2AFX	11	119000000	119000000	6	3	323773	0.19778	0.42161	0.788991
ENSG00000136848	DAB2IP	9	124000000	125000000	1420	243	323773	0.19776	0.42162	0.788933
ENSG00000087502	ERGIC2	12	29490285	29534122	258	75	323773	0.19754	0.4217	0.789006
ENSG00000100731	PCNX	14	71374122	71582099	1432	98	323773	0.1975	0.42172	0.788889
ENSG00000167721	TSR1	17	2225797	2240801	81	45	323773	0.1975	0.42172	0.788889
ENSG00000182870	GALNT9	12	133000000	133000000	1418	191	323773	0.19751	0.42172	0.788889
ENSG00000182621	PLCB1	20	8112824	8949003	5179	532	323773	0.19746	0.42173	0.788754
ENSG00000226974	AL445989.1	13	64320934	64321323	3	1	323773	0.19735	0.42178	0.788771
ENSG00000033122	LRRC7	1	70034081	70617628	3520	323	323773	0.19709	0.42188	0.788881
ENSG00000092929	UNC13D	17	73823306	73840798	185	60	323773	0.19707	0.42189	0.788822
ENSG00000224186	C5orf66	5	134000000	135000000	2126	341	323773	0.19704	0.4219	0.788764
ENSG00000123415	SMUG1	12	54558529	54582778	124	38	323773	0.19694	0.42194	0.788762
ENSG00000225614	ZNF469	16	88493879	88507165	127	62	323773	0.19686	0.42197	0.788741
ENSG00000152270	PDE3B	11	14665269	14892350	1001	121	323773	0.19663	0.42206	0.788833
ENSG00000113302	IL12B	5	159000000	159000000	88	25	323773	0.1966	0.42207	0.788774
ENSG00000269028	MTRNR2L12	3	96335981	96337000	9	6	323773	0.19654	0.42209	0.788735
ENSG00000138813	C4orf17	4	100000000	100000000	291	82	323773	0.19638	0.42216	0.788789
ENSG00000117090	SLAMF1	1	161000000	161000000	174	71	323773	0.19626	0.4222	0.788787
ENSG00000126583	PRKCG	19	54382444	54410906	201	55	323773	0.19614	0.42225	0.788803
ENSG00000010282	HHATL	3	42734155	42744319	83	40	323773	0.19605	0.42228	0.788783
ENSG00000129353	SLC44A2	19	10713133	10755235	380	97	323773	0.19586	0.42236	0.788855
ENSG00000125827	TMX4	20	7957995	8000476	272	41	323773	0.19578	0.42239	0.788834
ENSG00000197721	CR1L	1	208000000	208000000	803	129	323773	0.19559	0.42246	0.788888
ENSG00000179965	ZNF771	16	30418618	30440920	69	37	323773	0.19515	0.42264	0.789147
ENSG00000053254	FOXN3	14	89591215	90085493	3354	438	323773	0.19509	0.42266	0.789108
ENSG00000156096	UGT2B4	4	70345883	70391732	392	63	323773	0.19482	0.42277	0.789237
ENSG00000140157	NIPA2	15	23004684	23034427	45	19	323773	0.19478	0.42278	0.789178
ENSG00000074935	TUBE1	6	112000000	112000000	122	37	323773	0.19476	0.42279	0.78912
ENSG00000156508	EEF1A1	6	74225473	74233520	66	32	323773	0.19471	0.42281	0.789081
ENSG00000184486	POU3F2	6	99282580	99286660	16	8	323773	0.19446	0.42291	0.789191
ENSG00000055957	ITIH1	3	52811603	52826078	117	41	323773	0.19436	0.42295	0.789188
ENSG00000243725	TTC4	1	55181495	55208330	197	22	323773	0.19431	0.42297	0.789149
ENSG00000198553	KCNRG	13	50589390	50595058	31	15	323773	0.19427	0.42298	0.789091
ENSG00000198478	SH3BGRL2	6	80341000	80413372	508	117	323773	0.19418	0.42302	0.789089
ENSG00000196730	DAPK1	9	90112143	90323548	1655	273	323773	0.19415	0.42303	0.788992
ENSG00000196796	CTB-134H23.2	16	29049923	29064047	14	9	323773	0.19415	0.42303	0.788992
ENSG00000165655	ZNF503	10	77157588	77161664	12	6	323773	0.19409	0.42305	0.788914
ENSG00000114209	PDCD10	3	167000000	167000000	275	58	323773	0.1937	0.4232	0.789117
ENSG00000203756	TMEM244	6	130000000	130000000	309	52	323773	0.19363	0.42323	0.789097
ENSG00000188582	PAQR9	3	143000000	143000000	98	34	323773	0.19356	0.42326	0.789076
ENSG00000273291	KRBOX1	3	42850938	43097363	1615	174	323773	0.19328	0.42337	0.789204
ENSG00000204683	C10orf113	10	21414692	21435488	102	43	323773	0.19315	0.42342	0.789221
ENSG00000175482	POLD4	11	67118248	67124443	28	20	323773	0.19312	0.42343	0.789163
ENSG00000155287	SLC25A28	10	101000000	101000000	42	20	323773	0.19279	0.42356	0.789328
ENSG00000173432	SAA1	11	18287721	18291524	45	19	323773	0.19268	0.4236	0.789326
ENSG00000163517	HDAC11	3	13521224	13547916	98	38	323773	0.19267	0.42361	0.789268
ENSG00000146374	RSPO3	6	127000000	128000000	335	59	323773	0.19248	0.42368	0.789322
ENSG00000115008	IL1A	2	114000000	114000000	69	25	323773	0.19235	0.42373	0.789338
ENSG00000175782	SLC35E3	12	69139886	69187508	318	105	323773	0.19217	0.4238	0.789392
ENSG00000258987	RP11-131H24.4	14	94405901	94410475	43	19	323773	0.19214	0.42381	0.789334
ENSG00000182362	YBEY	21	47706251	47717665	140	23	323773	0.19188	0.42392	0.789462
ENSG00000186160	CYP4Z1	1	47533160	47583991	380	52	323773	0.19179	0.42395	0.789441
ENSG00000206527	PTPLB	3	123000000	123000000	667	107	323773	0.19159	0.42403	0.789513
ENSG00000143612	C1orf43	1	154000000	154000000	101	39	323773	0.19144	0.42409	0.789549
ENSG00000160808	MYL3	3	46899362	46923659	133	51	323773	0.1914	0.4241	0.78949
ENSG00000109854	HTATIP2	11	20385231	20405329	130	29	323773	0.19124	0.42417	0.789544
ENSG00000165973	NELL1	11	20691117	21597227	7556	584	323773	0.1911	0.42422	0.789561
ENSG00000179299	NSUN7	4	40751914	40812002	422	80	323773	0.19097	0.42427	0.789577
ENSG00000068793	CYFIP1	15	22892005	23006016	246	124	323773	0.19069	0.42438	0.789705
ENSG00000013441	CLK1	2	202000000	202000000	83	38	323773	0.19062	0.42441	0.789684
ENSG00000151779	NBAS	2	15307032	15701454	2407	167	323773	0.19052	0.42445	0.789682
ENSG00000031698	SARS	1	110000000	110000000	121	57	323773	0.1904	0.4245	0.789698
ENSG00000122557	HERPUD2	7	35672269	35735181	373	71	323773	0.19029	0.42454	0.789696
ENSG00000258724	SOX7	8	10582909	10697357	1137	117	323773	0.19026	0.42455	0.789638
ENSG00000189184	PCDH18	4	138000000	138000000	76	30	323773	0.18996	0.42467	0.789785
ENSG00000102471	NDFIP2	13	80055287	80130210	430	67	323773	0.18963	0.4248	0.78995
ENSG00000054116	TRAPPC3	1	36602173	36615098	98	35	323773	0.18943	0.42488	0.790022
ENSG00000119772	DNMT3A	2	25455845	25565459	617	182	323773	0.1894	0.42489	0.789888
ENSG00000129538	RNASE1	14	21269387	21271437	12	7	323773	0.1894	0.42489	0.789888
ENSG00000185324	CDK10	16	89747145	89762772	167	56	323773	0.1894	0.42489	0.789888
ENSG00000125166	GOT2	16	58741035	58768261	241	62	323773	0.18936	0.42491	0.789772
ENSG00000041357	PSMA4	15	78832747	78841604	69	24	323773	0.18923	0.42496	0.789788
ENSG00000166262	FAM227B	15	49619159	49913128	1917	143	323773	0.18909	0.42501	0.789804
ENSG00000163633	C4orf36	4	87797358	87857354	484	99	323773	0.18898	0.42505	0.789802
ENSG00000145384	FABP2	4	120000000	120000000	52	11	323773	0.18887	0.4251	0.789819
ENSG00000106069	CHN2	7	29161890	29553944	2640	390	323773	0.18878	0.42513	0.78976
ENSG00000273395	FLJ00388	1	48226979	48227290	2	1	323773	0.1888	0.42513	0.78976
ENSG00000174177	CTU2	16	88772871	88781794	177	66	323773	0.18863	0.42519	0.789756
ENSG00000157423	HYDIN	16	70841281	71264625	1786	189	323773	0.18824	0.42534	0.789958
ENSG00000037042	TUBG2	17	40811323	40819024	59	30	323773	0.18804	0.42542	0.79003
ENSG00000180777	ANKRD30B	18	14728271	14852737	1059	122	323773	0.18785	0.4255	0.790102
ENSG00000204887	KRTAP1-4	17	39185949	39186356	8	3	323773	0.18777	0.42553	0.790082
ENSG00000205502	C2CD4B	15	62455734	62457482	8	5	323773	0.18757	0.42561	0.790154
ENSG00000087995	METTL2A	17	60501228	60527454	211	28	323773	0.18753	0.42562	0.790096
ENSG00000138829	FBN2	5	128000000	128000000	2718	203	323773	0.18738	0.42568	0.790131
ENSG00000105135	ILVBL	19	15225795	15236596	79	44	323773	0.18724	0.42574	0.790166
ENSG00000085721	RRN3	16	15153879	15188174	158	40	323773	0.1871	0.42579	0.790182
ENSG00000258864	CTC-554D6.1	5	112000000	112000000	321	98	323773	0.18695	0.42585	0.790217
ENSG00000136710	CCDC115	2	131000000	131000000	13	10	323773	0.18687	0.42588	0.790196
ENSG00000186642	PDE2A	11	72287185	72385635	686	133	323773	0.18658	0.42599	0.790324
ENSG00000186153	WWOX	16	78133310	79246564	16802	747	323773	0.18635	0.42609	0.790433
ENSG00000174564	IL20RB	3	137000000	137000000	351	90	323773	0.18617	0.42615	0.790467
ENSG00000213931	HBE1	11	5289582	5526847	2923	217	323773	0.1859	0.42626	0.790595
ENSG00000175105	ZNF654	3	88188254	88193815	49	21	323773	0.18589	0.42627	0.790537
ENSG00000228594	C1orf233	1	1533392	1535476	2	1	323773	0.18579	0.42631	0.790535
ENSG00000154269	ENPP3	6	132000000	132000000	707	119	323773	0.18537	0.42647	0.790755
ENSG00000204632	HLA-G	6	29794744	29798902	82	15	323773	0.18534	0.42648	0.790697
ENSG00000157450	RNF111	15	59157374	59389618	1474	187	323773	0.18527	0.42651	0.790676
ENSG00000141562	NARF	17	80416056	80448413	286	71	323773	0.1849	0.42665	0.790859
ENSG00000138182	KIF20B	10	91461367	91534700	571	70	323773	0.18478	0.4267	0.790876
ENSG00000197226	TBC1D9B	5	179000000	179000000	353	96	323773	0.18467	0.42674	0.790873
ENSG00000108590	MED31	17	6546635	6554954	48	14	323773	0.18448	0.42682	0.790907
ENSG00000174292	TNK1	17	7283853	7293093	68	27	323773	0.18449	0.42682	0.790907
ENSG00000114124	GRK7	3	141000000	142000000	295	77	323773	0.18441	0.42684	0.790829
ENSG00000196358	NTNG2	9	135000000	135000000	483	129	323773	0.18423	0.42691	0.790883
ENSG00000197705	KLHL14	18	30252634	30353025	519	79	323773	0.184	0.42701	0.790991
ENSG00000146223	RPL7L1	6	42847356	42857663	74	26	323773	0.18397	0.42702	0.790934
ENSG00000016082	ISL1	5	50678921	50690564	70	33	323773	0.18391	0.42704	0.790894
ENSG00000272636	DOC2B	17	5810	31427	84	13	323773	0.18387	0.42706	0.790855
ENSG00000111716	LDHB	12	21788276	21910791	966	102	323773	0.18381	0.42708	0.790816
ENSG00000107821	KAZALD1	10	103000000	103000000	44	26	323773	0.18366	0.42714	0.790812
ENSG00000188155	KRTAP10-6	21	46011149	46012386	13	7	323773	0.18366	0.42714	0.790812
ENSG00000196792	STRN3	14	31363005	31495607	823	137	323773	0.1833	0.42728	0.790957
ENSG00000102547	CAB39L	13	49882786	50018262	876	215	323773	0.18299	0.4274	0.791103
ENSG00000102753	KPNA3	13	50273447	50367057	690	129	323773	0.18286	0.42745	0.791119
ENSG00000076201	PTPN23	3	47422501	47454931	139	52	323773	0.18281	0.42748	0.791098
ENSG00000167131	CCDC103	17	42976510	42982758	41	18	323773	0.18268	0.42752	0.791096
ENSG00000173258	ZNF483	9	114000000	114000000	365	98	323773	0.18243	0.42762	0.791204
ENSG00000162723	SLAMF9	1	160000000	160000000	23	12	323773	0.18222	0.4277	0.791276
ENSG00000176542	KIAA2018	3	113000000	113000000	236	50	323773	0.18218	0.42772	0.791237
ENSG00000134551	PRH2	12	11081835	11084940	17	8	323773	0.18195	0.42781	0.791327
ENSG00000268163	AC004076.9	19	57949338	57988904	342	62	323773	0.18182	0.42786	0.791343
ENSG00000125780	TGM3	20	2276647	2321724	128	58	323773	0.18181	0.42787	0.791285
ENSG00000103024	NME3	16	1820287	1821731	13	9	323773	0.18176	0.42789	0.791246
ENSG00000173662	TAS1R1	1	6615241	6639817	186	48	323773	0.18166	0.42792	0.791225
ENSG00000178966	RMI1	9	86595626	86618985	137	48	323773	0.18164	0.42793	0.791167
ENSG00000136891	TEX10	9	103000000	103000000	297	59	323773	0.18158	0.42796	0.791146
ENSG00000266118	RP11-507M3.1	2	24347236	24413305	416	86	323773	0.18153	0.42797	0.791089
ENSG00000149418	ST14	11	130000000	130000000	403	123	323773	0.18139	0.42803	0.791123
ENSG00000175646	PRM1	16	11374693	11375207	6	4	323773	0.18138	0.42804	0.791065
ENSG00000067248	DHX29	5	54552073	54603550	323	53	323773	0.18131	0.42806	0.790988
ENSG00000162616	DNAJB4	1	78444859	78483648	196	63	323773	0.18131	0.42806	0.790988
ENSG00000131142	CCL25	19	8117651	8127534	83	32	323773	0.18128	0.42807	0.790854
ENSG00000154358	OBSCN	1	228000000	229000000	1347	167	323773	0.18128	0.42807	0.790854
ENSG00000135472	FAIM2	12	50260679	50298000	262	91	323773	0.18102	0.42817	0.790925
ENSG00000105722	ERF	19	42751724	42759309	30	12	323773	0.1809	0.42822	0.790941
ENSG00000152223	EPG5	18	43427574	43547240	938	143	323773	0.18084	0.42825	0.79092
ENSG00000158955	WNT9B	17	44910567	44964096	362	70	323773	0.18076	0.42828	0.790899
ENSG00000110917	MLEC	12	121000000	121000000	70	30	323773	0.18068	0.42831	0.790878
ENSG00000131061	ZNF341	20	32319463	32380075	428	103	323773	0.1806	0.42834	0.79082
ENSG00000180822	PSMG4	6	3231637	3303607	500	54	323773	0.18059	0.42834	0.79082
ENSG00000214212	C19orf38	19	10947251	10980466	187	69	323773	0.18018	0.42851	0.791019
ENSG00000159459	UBR1	15	43235095	43398311	942	151	323773	0.18001	0.42857	0.791054
ENSG00000189030	VHLL	1	156000000	156000000	3	2	323773	0.17999	0.42858	0.790996
ENSG00000183977	PP2D1	3	20021453	20053822	252	58	323773	0.17991	0.42861	0.790975
ENSG00000203972	GLYATL3	6	49467671	49494760	229	57	323773	0.17987	0.42863	0.790936
ENSG00000141376	BCAS3	17	58754814	59470199	4121	188	323773	0.17984	0.42864	0.790879
ENSG00000095906	NUBP2	16	1832902	1839192	75	40	323773	0.17982	0.42865	0.790783
ENSG00000110693	SOX6	11	15987995	16761138	4163	289	323773	0.17981	0.42865	0.790783
ENSG00000140995	DEF8	16	90014333	90034468	237	64	323773	0.17955	0.42875	0.790853
ENSG00000104299	INTS9	8	28625178	28747759	679	132	323773	0.17937	0.42882	0.790906
ENSG00000066739	ATG2B	14	96747595	96830207	429	90	323773	0.17934	0.42883	0.790849
ENSG00000117153	KLHL12	1	203000000	203000000	234	51	323773	0.17909	0.42893	0.790957
ENSG00000129744	ART1	11	3666358	3685646	211	44	323773	0.17902	0.42896	0.790936
ENSG00000164045	CDC25A	3	48198636	48229892	111	28	323773	0.17854	0.42915	0.79121
ENSG00000133069	TMCC2	1	205000000	205000000	243	71	323773	0.17839	0.42921	0.791207
ENSG00000156261	CCT8	21	30428126	30446118	134	61	323773	0.17839	0.42921	0.791207
ENSG00000103202	NME4	16	446725	460367	119	48	323773	0.17814	0.42931	0.791239
ENSG00000214237	FAM188B2	3	151000000	151000000	137	46	323773	0.17812	0.42931	0.791239
ENSG00000125107	CNOT1	16	58553855	58663790	701	95	323773	0.17803	0.42935	0.791199
ENSG00000160505	NLRP4	19	56347944	56393220	423	138	323773	0.17796	0.42938	0.79114
ENSG00000196781	TLE1	9	84198598	84304220	766	218	323773	0.17795	0.42938	0.79114
ENSG00000120697	ALG5	13	37523912	37574398	263	60	323773	0.17777	0.42945	0.791155
ENSG00000240891	PLCXD2	3	111000000	112000000	1257	175	323773	0.17744	0.42958	0.791319
ENSG00000212721	KRTAP4-11	17	39273433	39274606	16	5	323773	0.17728	0.42964	0.791353
ENSG00000197798	FAM118B	11	126000000	126000000	361	71	323773	0.17716	0.42969	0.791369
ENSG00000101695	RNF125	18	29598335	29653176	393	91	323773	0.17693	0.42978	0.791459
ENSG00000138316	ADAMTS14	10	72432559	72522197	893	201	323773	0.17689	0.4298	0.79142
ENSG00000107249	GLIS3	9	3824127	4348392	4408	461	323773	0.17684	0.42982	0.791381
ENSG00000010278	CD9	12	6308881	6347425	100	36	323773	0.17681	0.42983	0.791323
ENSG00000166762	CATSPER2	15	43920701	43960316	212	50	323773	0.17671	0.42987	0.791321
ENSG00000172365	OR5B2	11	58189738	58190786	9	6	323773	0.17647	0.42996	0.79141
ENSG00000183114	FAM43B	1	20878932	20881512	10	5	323773	0.1764	0.42999	0.79139
ENSG00000158941	CCAR2	8	22462145	22479027	160	45	323773	0.17626	0.43004	0.791406
ENSG00000019582	CD74	5	150000000	150000000	67	29	323773	0.17625	0.43005	0.791348
ENSG00000171522	PTGER4	5	40679600	40693837	69	31	323773	0.17583	0.43021	0.791567
ENSG00000011600	TYROBP	19	36395303	36399197	46	20	323773	0.17572	0.43026	0.791583
ENSG00000100665	SERPINA4	14	95027428	95036250	67	31	323773	0.17555	0.43032	0.791617
ENSG00000163755	HPS3	3	149000000	149000000	318	77	323773	0.17528	0.43043	0.791743
ENSG00000138835	RGS3	9	116000000	116000000	762	74	323773	0.17505	0.43052	0.791833
ENSG00000175073	VCPIP1	8	67540722	67579452	185	43	323773	0.17493	0.43057	0.791849
ENSG00000249709	ZNF564	19	12636184	12662356	177	64	323773	0.17491	0.43058	0.791792
ENSG00000241043	GVQW1	9	32566787	32568619	16	8	323773	0.17488	0.43059	0.791734
ENSG00000268484	AC087477.1	15	96904487	96904900	1	1	323773	0.17485	0.4306	0.791676
ENSG00000135241	PNPLA8	7	108000000	108000000	568	109	323773	0.17474	0.43064	0.791674
ENSG00000146909	NOM1	7	157000000	157000000	294	60	323773	0.17446	0.43075	0.7918
ENSG00000253250	C8orf88	8	91970865	91997485	203	54	323773	0.17415	0.43087	0.791945
ENSG00000105205	CLC	19	40221890	40228668	61	17	323773	0.17404	0.43092	0.791961
ENSG00000129473	BCL2L2	14	23767999	23780968	66	36	323773	0.17399	0.43093	0.791904
ENSG00000183615	FAM167B	1	32712834	32714457	9	6	323773	0.17395	0.43095	0.791864
ENSG00000134762	DSC3	18	28569974	28622781	444	90	323773	0.17377	0.43102	0.791917
ENSG00000137204	SLC22A7	6	43263432	43273276	47	25	323773	0.17374	0.43104	0.791878
ENSG00000145555	MYO10	5	16665395	16936372	1798	366	323773	0.17365	0.43107	0.791857
ENSG00000125657	TNFSF9	19	6531010	6535931	44	26	323773	0.17352	0.43112	0.791873
ENSG00000171786	NHLH1	1	160000000	160000000	26	15	323773	0.1735	0.43113	0.791816
ENSG00000157999	ANKRD61	7	6071007	6076017	38	21	323773	0.17336	0.43118	0.791794
ENSG00000160959	LRRC14	8	146000000	146000000	56	28	323773	0.17337	0.43118	0.791794
ENSG00000134882	UBAC2	13	99853028	100000000	1226	119	323773	0.17334	0.43119	0.791699
ENSG00000164442	CITED2	6	140000000	140000000	16	11	323773	0.17315	0.43127	0.79177
ENSG00000176658	MYO1D	17	30819540	31204195	2636	252	323773	0.17308	0.43129	0.791731
ENSG00000164091	WDR82	3	52288437	52322036	151	49	323773	0.17301	0.43132	0.791634
ENSG00000167614	TTYH1	19	54926393	54948080	242	86	323773	0.17301	0.43132	0.791634
ENSG00000256188	TAS2R30	12	11285557	11287243	9	3	323773	0.17301	0.43132	0.791634
ENSG00000168970	JMJD7-PLA2G4B	15	42120293	42140353	209	72	323773	0.17296	0.43134	0.791481
ENSG00000243708	PLA2G4B	15	42120283	42140345	209	72	323773	0.17296	0.43134	0.791481
ENSG00000183808	RBM12B	8	94741584	94753245	57	28	323773	0.17283	0.43139	0.791459
ENSG00000244509	APOBEC3C	22	39410088	39416357	53	29	323773	0.17254	0.43151	0.791566
ENSG00000255012	OR5M1	11	56380031	56380978	14	6	323773	0.17252	0.43151	0.791566
ENSG00000203685	C1orf95	1	227000000	227000000	346	111	323773	0.17247	0.43153	0.791489
ENSG00000136925	TSTD2	9	100000000	100000000	232	42	323773	0.17241	0.43156	0.791468
ENSG00000162706	CADM3	1	159000000	159000000	173	60	323773	0.17236	0.43158	0.791429
ENSG00000103275	UBE2I	16	1355548	1377019	187	34	323773	0.17216	0.43165	0.791482
ENSG00000110536	PTPMT1	11	47586982	47595013	41	22	323773	0.17212	0.43167	0.791443
ENSG00000127561	SYNGR3	16	2039661	2044276	34	17	323773	0.1721	0.43168	0.791386
ENSG00000188211	NCR3LG1	11	17373273	17398888	169	53	323773	0.17208	0.43169	0.791329
ENSG00000198522	GPN1	2	27851114	27874375	176	55	323773	0.17183	0.43179	0.791436
ENSG00000126464	PRR12	19	50094900	50129696	290	53	323773	0.17165	0.43186	0.791489
ENSG00000232774	RP11-47I22.3	14	62037258	62125414	466	119	323773	0.17134	0.43198	0.791633
ENSG00000094975	SUCO	1	173000000	173000000	456	92	323773	0.1713	0.432	0.791594
ENSG00000170515	PA2G4	12	56498103	56507691	39	27	323773	0.17118	0.43204	0.791592
ENSG00000265818	EEF1E1-BLOC1S5	6	8015959	8102763	600	75	323773	0.17093	0.43214	0.791699
ENSG00000121644	DESI2	1	245000000	245000000	269	69	323773	0.17088	0.43216	0.791623
ENSG00000174840	PDE12	3	57542003	57552571	64	30	323773	0.17089	0.43216	0.791623
ENSG00000140481	CCDC33	15	74509613	74628813	925	210	323773	0.17082	0.43218	0.791546
ENSG00000134308	YWHAQ	2	9724101	9771143	189	47	323773	0.17064	0.43225	0.791598
ENSG00000184058	TBX1	22	19744226	19771116	211	58	323773	0.17048	0.43232	0.791651
ENSG00000143942	CHAC2	2	53994929	54002333	58	27	323773	0.17043	0.43234	0.791612
ENSG00000175604	RP11-276H1.3	16	12180603	12184159	22	7	323773	0.17014	0.43245	0.791738
ENSG00000148702	HABP2	10	115000000	115000000	283	81	323773	0.17003	0.43249	0.791735
ENSG00000141384	TAF4B	18	23805900	23971649	1181	132	323773	0.16983	0.43257	0.791806
ENSG00000170044	ZPLD1	3	102000000	102000000	2013	185	323773	0.16979	0.43259	0.791767
ENSG00000164855	TMEM184A	7	1581871	1600457	78	18	323773	0.16959	0.43267	0.791838
ENSG00000197851	C7orf76	7	96110938	96132835	146	53	323773	0.16937	0.43275	0.791909
ENSG00000160182	TFF1	21	43782391	43786703	55	26	323773	0.16936	0.43276	0.791814
ENSG00000216560	LINC00955	4	3578596	3592438	63	19	323773	0.16936	0.43276	0.791814
ENSG00000132661	NXT1	20	23331373	23335414	24	13	323773	0.16927	0.43279	0.791755
ENSG00000142515	KLK3	19	51358171	51364020	57	25	323773	0.16894	0.43292	0.791918
ENSG00000145425	RPS3A	4	152000000	152000000	34	19	323773	0.16862	0.43305	0.79208
ENSG00000102699	PARP4	13	24995064	25086948	1087	92	323773	0.16858	0.43306	0.792023
ENSG00000118961	C2orf43	2	20883788	21022882	674	122	323773	0.16838	0.43314	0.792094
ENSG00000169403	PTAFR	1	28473677	28520447	206	57	323773	0.16819	0.43322	0.792127
ENSG00000198597	ZNF536	19	30719197	31204445	3254	464	323773	0.16818	0.43322	0.792127
ENSG00000157890	MEGF11	15	66187417	66546085	2774	405	323773	0.16783	0.43336	0.792269
ENSG00000140090	SLC24A4	14	92788925	92962596	1475	230	323773	0.16777	0.43338	0.79223
ENSG00000151465	CDC123	10	12237964	12292588	214	51	323773	0.16775	0.43339	0.792173
ENSG00000115484	CCT4	2	62095224	62115939	186	56	323773	0.1677	0.43341	0.792096
ENSG00000136824	SMC2	9	107000000	107000000	498	35	323773	0.1677	0.43341	0.792096
ENSG00000147588	PMP2	8	82352561	82359758	45	19	323773	0.16739	0.43353	0.792202
ENSG00000197044	ZNF441	19	11877815	11894893	153	28	323773	0.16737	0.43354	0.792145
ENSG00000162882	HAAO	2	42994229	43019733	246	54	323773	0.16728	0.43357	0.792087
ENSG00000269071	AC138517.1	5	139000000	139000000	3	2	323773	0.1673	0.43357	0.792087
ENSG00000138768	USO1	4	76649777	76735382	537	81	323773	0.16718	0.43361	0.792047
ENSG00000100307	CBX7	22	39516172	39548679	200	75	323773	0.16693	0.43371	0.792154
ENSG00000133114	GPALPP1	13	45563687	45607746	183	48	323773	0.16682	0.43375	0.792151
ENSG00000099377	HSD3B7	16	30996519	31000473	25	16	323773	0.16668	0.43381	0.792148
ENSG00000143353	LYPLAL1	1	219000000	219000000	159	54	323773	0.16667	0.43381	0.792148
ENSG00000141526	SLC16A3	17	80186273	80219005	274	89	323773	0.16645	0.4339	0.792199
ENSG00000035928	RFC1	4	39289076	39367995	505	114	323773	0.16628	0.43397	0.792251
ENSG00000256463	SALL3	18	76740275	76762677	138	58	323773	0.1662	0.434	0.792231
ENSG00000176261	ZBTB8OS	1	33065773	33116504	270	52	323773	0.16604	0.43406	0.792265
ENSG00000178761	FAM219B	15	75192328	75199462	32	21	323773	0.16602	0.43407	0.792208
ENSG00000135940	COX5B	2	98262503	98264846	13	9	323773	0.16596	0.4341	0.792187
ENSG00000121377	TAS2R7	12	10954131	10955226	8	4	323773	0.16581	0.43415	0.792203
ENSG00000133687	TMTC1	12	29653773	29937692	2318	295	323773	0.16571	0.43419	0.792201
ENSG00000119737	GPR75	2	54080050	54087126	40	21	323773	0.16531	0.43435	0.792379
ENSG00000139874	SSTR1	14	38677204	38682272	28	18	323773	0.16531	0.43435	0.792379
ENSG00000108849	PPY	17	42018172	42019836	10	6	323773	0.16524	0.43438	0.792321
ENSG00000124490	CRISP2	6	49660073	49681274	183	41	323773	0.16504	0.43445	0.792336
ENSG00000176200	OR4D11	11	59271049	59271984	5	3	323773	0.16504	0.43445	0.792336
ENSG00000101442	ACTR5	20	37377085	37400834	184	38	323773	0.16497	0.43448	0.792277
ENSG00000198837	DENND4B	1	154000000	154000000	48	23	323773	0.16489	0.43451	0.792257
ENSG00000174482	LINGO2	9	27948076	28670283	6545	593	323773	0.16484	0.43454	0.792236
ENSG00000130299	GTPBP3	19	17445729	17453544	55	25	323773	0.16477	0.43456	0.792197
ENSG00000114378	HYAL1	3	50337320	50349812	107	28	323773	0.16457	0.43464	0.792268
ENSG00000082641	NFE2L1	17	46125691	46138849	68	32	323773	0.16451	0.43467	0.792247
ENSG00000161133	USP41	22	20704868	20745048	173	69	323773	0.16442	0.4347	0.792226
ENSG00000135318	NT5E	6	86159809	86205500	304	84	323773	0.16427	0.43476	0.792261
ENSG00000137312	FLOT1	6	30695486	30710510	148	18	323773	0.16422	0.43478	0.792222
ENSG00000135436	FAM186B	12	49976668	49999422	130	41	323773	0.16414	0.43481	0.792201
ENSG00000174574	AKIRIN1	1	39456895	39471731	65	18	323773	0.16385	0.43493	0.792344
ENSG00000183386	FHL3	1	38462442	38471278	35	23	323773	0.16351	0.43506	0.792506
ENSG00000183813	CCR4	3	32993066	32997841	32	12	323773	0.16347	0.43508	0.792467
ENSG00000100097	LGALS1	22	38071615	38075813	40	25	323773	0.16342	0.4351	0.792428
ENSG00000269408	AL390778.1	9	138000000	138000000	3	2	323773	0.16322	0.43517	0.792481
ENSG00000167508	MVD	16	88718343	88729569	135	61	323773	0.16306	0.43523	0.792515
ENSG00000167751	KLK2	19	51364824	51383823	176	46	323773	0.16264	0.4354	0.792749
ENSG00000125246	CLYBL	13	100000000	101000000	2137	309	323773	0.16239	0.4355	0.792818
ENSG00000183828	NUDT14	14	106000000	106000000	46	20	323773	0.16239	0.4355	0.792818
ENSG00000253206	RP11-738G5.2	8	50448945	50466973	203	36	323773	0.16224	0.43556	0.792814
ENSG00000240542	KRTAP9-1	17	39344697	39346891	15	9	323773	0.16205	0.43563	0.792866
ENSG00000153976	HS3ST3A1	17	13399006	13505244	907	169	323773	0.16183	0.43572	0.792955
ENSG00000136802	LRRC8A	9	132000000	132000000	253	54	323773	0.16178	0.43574	0.792916
ENSG00000233024	NPIPA7	16	18451943	18473188	1	1	323773	0.16163	0.4358	0.79295
ENSG00000204403	CASP12	11	105000000	105000000	121	35	323773	0.16158	0.43582	0.792911
ENSG00000162888	C1orf147	1	207000000	207000000	52	21	323773	0.16106	0.43602	0.7932
ENSG00000100994	PYGB	20	25228705	25278650	530	89	323773	0.16089	0.43609	0.793252
ENSG00000180035	ZNF48	16	30389427	30411429	118	48	323773	0.16077	0.43614	0.793268
ENSG00000228273	MUC3A	7	101000000	101000000	29	13	323773	0.16073	0.43615	0.793211
ENSG00000075429	CACNG5	17	64831235	64881603	383	128	323773	0.16059	0.43621	0.793244
ENSG00000142330	CAPN10	2	242000000	242000000	264	65	323773	0.16053	0.43623	0.793206
ENSG00000172640	OR10AD1	12	48596081	48597170	20	6	323773	0.16052	0.43624	0.793149
ENSG00000171503	ETFDH	4	160000000	160000000	284	40	323773	0.16046	0.43626	0.79311
ENSG00000125656	CLPP	19	6361463	6368919	73	25	323773	0.16043	0.43627	0.793053
ENSG00000143061	IGSF3	1	117000000	117000000	492	130	323773	0.1604	0.43628	0.792996
ENSG00000163754	GYG1	3	149000000	149000000	250	66	323773	0.16034	0.43631	0.792975
ENSG00000166925	TSC22D4	7	100000000	100000000	57	35	323773	0.16032	0.43632	0.792918
ENSG00000136261	BZW2	7	16685756	16746148	384	116	323773	0.16028	0.43633	0.792861
ENSG00000173705	SUSD5	3	33191537	33260707	516	100	323773	0.16002	0.43643	0.792968
ENSG00000142235	LMTK3	19	48988528	49016446	208	53	323773	0.15992	0.43647	0.792965
ENSG00000167202	TBC1D2B	15	78276378	78370066	758	131	323773	0.15979	0.43652	0.792981
ENSG00000134780	DAGLA	11	61447905	61514473	346	105	323773	0.15953	0.43663	0.793106
ENSG00000090861	AARS	16	70286198	70323446	265	44	323773	0.15923	0.43674	0.793193
ENSG00000131115	ZNF227	19	44711700	44741421	265	55	323773	0.15923	0.43674	0.793193
ENSG00000163743	RCHY1	4	76404247	76439974	222	70	323773	0.1591	0.43679	0.793171
ENSG00000167550	RHEBL1	12	49458468	49463808	23	12	323773	0.15886	0.43689	0.793277
ENSG00000080845	DLGAP4	20	34894258	35157040	932	193	323773	0.15876	0.43693	0.793275
ENSG00000185614	FAM212A	3	49840687	49842463	12	8	323773	0.15873	0.43694	0.793218
ENSG00000197461	PDGFA	7	536895	559933	139	30	323773	0.15867	0.43696	0.793179
ENSG00000163947	ARHGEF3	3	56761446	57113357	2387	323	323773	0.15864	0.43698	0.79314
ENSG00000100614	PPM1A	14	60712470	60765805	360	86	323773	0.15848	0.43704	0.793174
ENSG00000106299	WASL	7	123000000	123000000	438	86	323773	0.15832	0.4371	0.793208
ENSG00000122367	LDB3	10	88428206	88495825	544	140	323773	0.15804	0.43721	0.793333
ENSG00000006453	BAIAP2L1	7	97920963	98030380	632	76	323773	0.15774	0.43733	0.793475
ENSG00000164100	NDST3	4	119000000	119000000	1588	123	323773	0.15747	0.43744	0.793562
ENSG00000219626	FAM228B	2	24299396	24392509	576	79	323773	0.15746	0.43744	0.793562
ENSG00000243667	WDR92	2	68350068	68384692	233	68	323773	0.15739	0.43747	0.793504
ENSG00000159110	IFNAR2	21	34602206	34637980	267	63	323773	0.15722	0.43754	0.793556
ENSG00000101446	SPINT3	20	44141101	44144264	27	14	323773	0.15715	0.43756	0.793517
ENSG00000148156	ACTL7B	9	112000000	112000000	16	11	323773	0.15713	0.43757	0.79346
ENSG00000082512	TRAF5	1	211000000	212000000	283	78	323773	0.15709	0.43759	0.793422
ENSG00000174100	MRPL45	17	36452989	36479101	192	53	323773	0.15694	0.43765	0.793455
ENSG00000196365	LONP1	19	5691845	5720583	188	42	323773	0.15692	0.43766	0.793398
ENSG00000197969	VPS13A	9	79792269	80036457	1887	165	323773	0.1568	0.4377	0.793396
ENSG00000173276	ZBTB21	21	43406940	43430496	171	33	323773	0.15678	0.43771	0.793339
ENSG00000143315	PIGM	1	160000000	160000000	15	10	323773	0.1567	0.43774	0.793318
ENSG00000010072	SPRTN	1	231000000	231000000	107	31	323773	0.15663	0.43777	0.793298
ENSG00000182836	PLCXD3	5	41307056	41510730	1500	209	323773	0.15661	0.43778	0.793241
ENSG00000110375	UPK2	11	119000000	119000000	256	78	323773	0.15657	0.43779	0.793184
ENSG00000162437	RAVER2	1	65210778	65298915	325	70	323773	0.15656	0.4378	0.793127
ENSG00000165264	NDUFB6	9	32552997	32573160	122	38	323773	0.15649	0.43782	0.793089
ENSG00000139163	ETNK1	12	22778009	22843599	378	60	323773	0.15619	0.43794	0.793231
ENSG00000168872	DDX19A	16	70380732	70407286	159	46	323773	0.15598	0.43802	0.793301
ENSG00000172869	DMXL1	5	118000000	119000000	1756	182	323773	0.15578	0.4381	0.793371
ENSG00000078142	PIK3C3	18	39535171	39667794	794	121	323773	0.15566	0.43815	0.793387
ENSG00000082175	PGR	11	101000000	101000000	518	120	323773	0.15547	0.43823	0.793457
ENSG00000204703	OR2B3	6	29053985	29055090	5	3	323773	0.15534	0.43828	0.793472
ENSG00000163497	FEV	2	220000000	220000000	19	8	323773	0.15521	0.43833	0.793488
ENSG00000145332	KLHL8	4	88081255	88161466	588	115	323773	0.15512	0.43836	0.793467
ENSG00000169490	TM2D2	8	38846327	38854343	46	19	323773	0.15511	0.43837	0.793373
ENSG00000268864	CTB-167G5.5	19	54102882	54106751	47	27	323773	0.1551	0.43837	0.793373
ENSG00000182154	MRPL41	9	140000000	140000000	6	4	323773	0.15502	0.4384	0.793315
ENSG00000155330	C16orf87	16	46830519	46865323	87	28	323773	0.15478	0.4385	0.793421
ENSG00000138439	FAM117B	2	203000000	204000000	758	124	323773	0.15472	0.43852	0.793382
ENSG00000119718	EIF2B2	14	75469614	75476292	35	21	323773	0.1544	0.43865	0.793543
ENSG00000173679	OR1L1	9	125000000	125000000	11	7	323773	0.15434	0.43867	0.793504
ENSG00000250641	MEGT1	6	31674681	31685695	93	50	323773	0.15432	0.43868	0.793447
ENSG00000126107	HECTD3	1	45468212	45477001	56	24	323773	0.1541	0.43877	0.793535
ENSG00000089639	GMIP	19	19740285	19754476	81	38	323773	0.15387	0.43885	0.793605
ENSG00000052126	PLEKHA5	12	19282648	19529334	1948	204	323773	0.15385	0.43886	0.793548
ENSG00000140323	DISP2	15	40650436	40663257	77	42	323773	0.15368	0.43893	0.7936
ENSG00000212734	C17orf100	17	6554971	6556791	9	4	323773	0.15358	0.43897	0.793598
ENSG00000171608	PIK3CD	1	9711790	9789172	388	103	323773	0.15347	0.43901	0.793595
ENSG00000166411	IDH3A	15	78423840	78464291	250	77	323773	0.15338	0.43905	0.793592
ENSG00000130294	KIF1A	2	242000000	242000000	775	184	323773	0.15299	0.4392	0.793751
ENSG00000267954	AP000349.1	22	24124467	24126145	15	9	323773	0.15299	0.4392	0.793751
ENSG00000198704	GPX6	6	28471073	28495992	244	67	323773	0.15267	0.43933	0.793874
ENSG00000143494	VASH2	1	213000000	213000000	216	60	323773	0.15261	0.43935	0.793835
ENSG00000121578	B4GALT4	3	119000000	119000000	259	71	323773	0.15259	0.43936	0.793779
ENSG00000119950	MXI1	10	112000000	112000000	450	73	323773	0.15254	0.43938	0.79374
ENSG00000175311	ANKS4B	16	21244986	21263750	80	42	323773	0.15228	0.43948	0.793846
ENSG00000143036	SLC44A3	1	95285898	95360802	511	143	323773	0.15222	0.43951	0.793825
ENSG00000205029	OR5D16	11	55606228	55607214	9	5	323773	0.15197	0.43961	0.793931
ENSG00000106803	SEC61B	9	102000000	102000000	58	17	323773	0.15183	0.43966	0.793947
ENSG00000242114	MTFP1	22	30821518	30825045	14	7	323773	0.15178	0.43968	0.793908
ENSG00000087274	ADD1	4	2845584	2931803	471	87	323773	0.15155	0.43977	0.793996
ENSG00000169783	LINGO1	15	77905369	78113242	1818	241	323773	0.15149	0.4398	0.793975
ENSG00000203722	RAET1G	6	150000000	150000000	96	33	323773	0.15135	0.43985	0.793991
ENSG00000083720	OXCT1	5	41730167	41870621	766	130	323773	0.1513	0.43987	0.793952
ENSG00000133816	MICAL2	11	12115543	12285334	1055	217	323773	0.15106	0.43996	0.79404
ENSG00000128805	ARHGAP22	10	49654077	49864310	1710	239	323773	0.15105	0.43997	0.793983
ENSG00000085840	ORC1	1	52838501	52870131	181	62	323773	0.15094	0.44001	0.793981
ENSG00000171942	OR10H2	19	15838834	15839862	9	5	323773	0.15085	0.44005	0.793978
ENSG00000141013	GAS8	16	90086037	90111383	264	61	323773	0.15077	0.44008	0.79392
ENSG00000188037	CLCN1	7	143000000	143000000	272	86	323773	0.15076	0.44008	0.79392
ENSG00000269120	AL133318.1	13	41111138	41111323	1	1	323773	0.15072	0.4401	0.793844
ENSG00000175309	PHYKPL	5	178000000	178000000	218	64	323773	0.1504	0.44022	0.793986
ENSG00000109610	SOD3	4	24791534	24802464	59	18	323773	0.15034	0.44025	0.793965
ENSG00000267918	AL117190.2	14	101000000	101000000	1	1	323773	0.15021	0.4403	0.793981
ENSG00000064932	SBNO2	19	1107636	1174282	383	93	323773	0.15015	0.44032	0.793942
ENSG00000134240	HMGCS2	1	120000000	120000000	130	52	323773	0.15008	0.44035	0.793922
ENSG00000196981	WDR5B	3	122000000	122000000	20	14	323773	0.15003	0.44037	0.793883
ENSG00000063180	CA11	19	49141199	49149569	32	13	323773	0.14991	0.44042	0.793899
ENSG00000174738	NR1D2	3	23986751	24022109	250	72	323773	0.14984	0.44044	0.79386
ENSG00000117305	HMGCL	1	24128375	24165110	147	40	323773	0.14969	0.4405	0.793894
ENSG00000138286	FAM149B1	10	74927924	75004262	450	49	323773	0.14963	0.44053	0.793873
ENSG00000068305	MEF2A	15	100000000	100000000	1523	207	323773	0.1496	0.44054	0.793816
ENSG00000167230	C17orf78	17	35732928	35749662	102	51	323773	0.14947	0.44059	0.793832
ENSG00000121068	TBX2	17	59477257	59486827	56	17	323773	0.14936	0.44064	0.793847
ENSG00000203301	AL590822.1	1	2143360	2145620	8	4	323773	0.14922	0.44069	0.793863
ENSG00000204518	AADACL4	1	12704566	12727097	88	24	323773	0.14919	0.4407	0.793806
ENSG00000165181	C9orf84	9	114000000	115000000	843	107	323773	0.14907	0.44075	0.793822
ENSG00000136158	SPRY2	13	80910111	80915086	23	14	323773	0.14905	0.44076	0.793765
ENSG00000269295	AL358113.1	9	71869331	71869642	1	1	323773	0.14869	0.4409	0.793943
ENSG00000128965	CHAC1	15	41245160	41248710	22	13	323773	0.14824	0.44108	0.794192
ENSG00000212743	DKFZP667F0711	10	6392278	6394723	10	5	323773	0.14821	0.44109	0.794136
ENSG00000196099	OR6M1	11	124000000	124000000	9	6	323773	0.14819	0.4411	0.794079
ENSG00000181085	MAPK15	8	145000000	145000000	69	36	323773	0.14808	0.44114	0.794077
ENSG00000127184	COX7C	5	85913721	85916779	20	11	323773	0.1479	0.44121	0.794128
ENSG00000135549	PKIB	6	123000000	123000000	1554	199	323773	0.14786	0.44123	0.79409
ENSG00000169951	ZNF764	16	30565085	30569819	28	19	323773	0.14775	0.44127	0.794087
ENSG00000232196	MTRNR2L4	16	3421053	3422283	14	6	323773	0.1477	0.44129	0.794049
ENSG00000187735	TCEA1	8	54879112	54935089	390	56	323773	0.14754	0.44135	0.794082
ENSG00000102854	MSLN	16	810762	818865	46	16	323773	0.1473	0.44145	0.794188
ENSG00000167130	DOLPP1	9	132000000	132000000	51	25	323773	0.14725	0.44147	0.794149
ENSG00000114786	ABHD14A-ACY1	3	52009066	52023199	85	31	323773	0.14708	0.44153	0.794145
ENSG00000243989	ACY1	3	52009066	52023213	85	31	323773	0.14708	0.44153	0.794145
ENSG00000144597	EAF1	3	15468862	15484120	106	39	323773	0.14692	0.4416	0.794159
ENSG00000137203	TFAP2A	6	10393419	10419892	92	50	323773	0.1465	0.44176	0.794335
ENSG00000272968	RBAK-RBAKDN	7	5023349	5112852	759	103	323773	0.14651	0.44176	0.794335
ENSG00000007202	KIAA0100	17	26941458	26972472	153	77	323773	0.14646	0.44178	0.79426
ENSG00000129194	SOX15	17	7491496	7493488	8	5	323773	0.14638	0.44181	0.794239
ENSG00000109736	MFSD10	4	2932288	2936586	30	21	323773	0.14634	0.44183	0.794201
ENSG00000146826	C7orf43	7	99752043	99756338	21	16	323773	0.1463	0.44184	0.794107
ENSG00000197616	MYH6	14	23851199	23877486	182	66	323773	0.14631	0.44184	0.794107
ENSG00000143196	DPT	1	169000000	169000000	273	68	323773	0.14618	0.44189	0.794085
ENSG00000076641	PAG1	8	81880045	82024303	982	195	323773	0.14608	0.44193	0.794083
ENSG00000222000	AC092675.3	2	98947852	98972468	173	50	323773	0.14589	0.44201	0.794152
ENSG00000127993	RBM48	7	92158087	92167319	65	27	323773	0.14554	0.44214	0.794311
ENSG00000115361	ACADL	2	211000000	211000000	130	54	323773	0.1451	0.44231	0.794542
ENSG00000119915	ELOVL3	10	104000000	104000000	6	3	323773	0.14507	0.44233	0.794504
ENSG00000138892	TTLL8	22	50453552	50495364	317	112	323773	0.14495	0.44237	0.794501
ENSG00000144802	NFKBIZ	3	102000000	102000000	151	57	323773	0.14493	0.44238	0.794445
ENSG00000189007	ADAT2	6	144000000	144000000	226	38	323773	0.14439	0.44259	0.794747
ENSG00000175832	ETV4	17	41605212	41656988	269	59	323773	0.14419	0.44268	0.794834
ENSG00000231360	AL592284.1	1	144000000	145000000	3	1	323773	0.14407	0.44272	0.794832
ENSG00000120160	EQTN	9	27284656	27297137	119	48	323773	0.14393	0.44278	0.794865
ENSG00000170037	CNTROB	17	7835419	7853236	74	15	323773	0.14389	0.44279	0.794809
ENSG00000186635	ARAP1	11	72396114	72504644	724	163	323773	0.14387	0.4428	0.794752
ENSG00000167123	CERCAM	9	131000000	131000000	197	50	323773	0.14382	0.44282	0.794714
ENSG00000167618	LAIR2	19	55009100	55021897	181	66	323773	0.14355	0.44293	0.794837
ENSG00000198324	FAM109A	12	112000000	112000000	55	33	323773	0.14338	0.443	0.794888
ENSG00000096996	IL12RB1	19	18169805	18209754	351	97	323773	0.1433	0.44303	0.79483
ENSG00000167977	KCTD5	16	2732476	2759031	158	53	323773	0.14328	0.44303	0.79483
ENSG00000232838	PET117	20	18118517	18123813	41	23	323773	0.14308	0.44311	0.794862
ENSG00000179218	CALR	19	13049392	13055303	26	16	323773	0.14283	0.44321	0.79493
ENSG00000183741	CBX6	22	39257455	39268319	64	31	323773	0.14284	0.44321	0.79493
ENSG00000148660	CAMK2G	10	75572259	75634343	300	69	323773	0.14279	0.44323	0.794854
ENSG00000163751	CPA3	3	149000000	149000000	254	65	323773	0.14249	0.44335	0.794995
ENSG00000170632	ARMC10	7	103000000	103000000	168	40	323773	0.14245	0.44336	0.794939
ENSG00000144035	NAT8	2	73867959	73869520	15	10	323773	0.14195	0.44356	0.795223
ENSG00000198125	MB	22	36002811	36033998	185	61	323773	0.14193	0.44357	0.795167
ENSG00000220205	VAMP2	17	8062467	8066864	19	8	323773	0.14188	0.44359	0.795128
ENSG00000104870	FCGRT	19	50010073	50029590	147	59	323773	0.14179	0.44362	0.795108
ENSG00000170962	PDGFD	11	104000000	104000000	1909	297	323773	0.14177	0.44363	0.795051
ENSG00000160951	PTGER1	19	14583278	14586174	21	10	323773	0.14172	0.44365	0.795013
ENSG00000124019	FAM124B	2	225000000	225000000	165	65	323773	0.1417	0.44366	0.794956
ENSG00000164093	PITX2	4	112000000	112000000	125	48	323773	0.14168	0.44367	0.7949
ENSG00000183090	FREM3	4	144000000	145000000	1044	135	323773	0.14158	0.4437	0.79488
ENSG00000137251	TINAG	6	54172657	54254950	753	151	323773	0.14132	0.44381	0.795002
ENSG00000120254	MTHFD1L	6	151000000	151000000	1888	272	323773	0.14128	0.44382	0.794946
ENSG00000178927	C17orf62	17	80400465	80408705	83	31	323773	0.14122	0.44385	0.794926
ENSG00000140350	ANP32A	15	69070874	69113236	252	83	323773	0.14111	0.44389	0.794923
ENSG00000184814	PRR23B	3	139000000	139000000	12	5	323773	0.14104	0.44392	0.794902
ENSG00000204711	C9orf135	9	72435709	72521148	664	131	323773	0.14084	0.444	0.794971
ENSG00000196171	OR6K2	1	159000000	159000000	13	9	323773	0.14077	0.44403	0.794951
ENSG00000183780	SLC35F3	1	234000000	234000000	2878	293	323773	0.14073	0.44404	0.794895
ENSG00000174448	STARD6	18	51850728	51884334	206	53	323773	0.14068	0.44406	0.794856
ENSG00000155761	SPAG17	1	118000000	119000000	1447	133	323773	0.14033	0.4442	0.795033
ENSG00000204193	TXNDC8	9	113000000	113000000	304	87	323773	0.14021	0.44425	0.795048
ENSG00000103507	BCKDK	16	31117428	31124110	32	22	323773	0.13986	0.44438	0.795206
ENSG00000172381	OR6Q1	11	57798402	57799403	12	7	323773	0.13973	0.44444	0.795239
ENSG00000226761	TAS2R46	12	11213964	11214893	7	4	323773	0.13959	0.44449	0.795255
ENSG00000101138	CSTF1	20	54967427	54979518	85	41	323773	0.13934	0.44459	0.795359
ENSG00000204599	TRIM39	6	30294256	30311506	132	39	323773	0.13928	0.44461	0.795321
ENSG00000186834	HEXIM1	17	43224684	43229468	28	16	323773	0.13915	0.44466	0.795336
ENSG00000198858	R3HDM4	19	896503	913240	92	36	323773	0.13894	0.44475	0.795423
ENSG00000174015	SPERT	13	46276446	46288694	83	36	323773	0.13888	0.44477	0.795385
ENSG00000197057	DTHD1	4	36283244	36347378	446	124	323773	0.13881	0.4448	0.795364
ENSG00000089159	PXN	12	121000000	121000000	285	88	323773	0.13874	0.44483	0.795344
ENSG00000069020	MAST4	5	65892176	66465423	3807	402	323773	0.13871	0.44484	0.79525
ENSG00000163661	PTX3	3	157000000	157000000	43	18	323773	0.13872	0.44484	0.79525
ENSG00000229387	AC103801.2	11	22646860	22647369	6	4	323773	0.13862	0.44487	0.795193
ENSG00000116748	AMPD1	1	115000000	115000000	144	57	323773	0.13814	0.44507	0.795476
ENSG00000160345	C9orf116	9	138000000	138000000	50	17	323773	0.13758	0.44529	0.795795
ENSG00000213246	SUPT4H1	17	56422539	56430454	56	24	323773	0.13752	0.44531	0.795757
ENSG00000160767	FAM189B	1	155000000	155000000	47	22	323773	0.1375	0.44532	0.7957
ENSG00000167535	CACNB3	12	49207577	49222724	63	34	323773	0.1374	0.44536	0.795661
ENSG00000196344	ADH7	4	100000000	100000000	218	74	323773	0.1374	0.44536	0.795661
ENSG00000197915	HRNR	1	152000000	152000000	118	38	323773	0.13738	0.44537	0.795567
ENSG00000163083	INHBB	2	121000000	121000000	13	8	323773	0.13734	0.44538	0.795511
ENSG00000170540	ARL6IP1	16	18802991	18813000	41	16	323773	0.13703	0.4455	0.795614
ENSG00000204406	MBD5	2	149000000	149000000	2964	253	323773	0.13703	0.4455	0.795614
ENSG00000100314	CABP7	22	30116073	30127828	86	40	323773	0.1369	0.44555	0.795592
ENSG00000080839	RBL1	20	35624752	35724398	484	94	323773	0.13663	0.44566	0.795715
ENSG00000171159	C9orf16	9	131000000	131000000	22	11	323773	0.13659	0.44568	0.795676
ENSG00000204577	LILRB3	19	54720147	54746602	120	32	323773	0.13657	0.44569	0.79562
ENSG00000148671	ADIRF	10	88727949	88743691	127	36	323773	0.13633	0.44578	0.795707
ENSG00000112077	RHAG	6	49572871	49604552	285	61	323773	0.13621	0.44583	0.795722
ENSG00000132386	SERPINF1	17	1665253	1680868	88	23	323773	0.13611	0.44587	0.795719
ENSG00000087245	MMP2	16	55423612	55540603	1200	182	323773	0.13581	0.44598	0.795841
ENSG00000157765	SLC34A2	4	25656923	25680370	173	67	323773	0.13568	0.44604	0.795874
ENSG00000173452	TMEM196	7	19758933	19813221	419	81	323773	0.13563	0.44606	0.795836
ENSG00000164879	CA3	8	86285665	86361269	418	111	323773	0.13546	0.44612	0.795869
ENSG00000163322	FAM175A	4	84382092	84444501	474	75	323773	0.13529	0.44619	0.795883
ENSG00000180938	ZNF572	8	126000000	126000000	32	14	323773	0.13528	0.44619	0.795883
ENSG00000105669	COPE	19	19010323	19030206	128	44	323773	0.1351	0.44627	0.795915
ENSG00000181927	OR4P4	11	55405834	55406772	6	4	323773	0.13493	0.44633	0.795948
ENSG00000143032	BARHL2	1	91177096	91182794	29	20	323773	0.13491	0.44634	0.795891
ENSG00000243789	JMJD7	15	42120283	42129779	89	38	323773	0.1346	0.44647	0.796049
ENSG00000101391	CDK5RAP1	20	31946645	31989367	253	53	323773	0.13452	0.44649	0.796011
ENSG00000198791	CNOT7	8	17086737	17104387	137	55	323773	0.13435	0.44656	0.796062
ENSG00000212998	RBM12B-AS1	8	94752349	94753001	2	1	323773	0.13426	0.4466	0.796059
ENSG00000007306	CEACAM7	19	42177235	42210895	304	49	323773	0.134	0.4467	0.796126
ENSG00000171180	OR2M4	1	248000000	248000000	5	3	323773	0.13401	0.4467	0.796126
ENSG00000135679	MDM2	12	69201956	69239214	165	63	323773	0.13397	0.44671	0.796033
ENSG00000176171	BNIP3	10	134000000	134000000	70	28	323773	0.13393	0.44673	0.795995
ENSG00000134905	CARS2	13	111000000	111000000	602	97	323773	0.13385	0.44676	0.795974
ENSG00000133612	AGAP3	7	151000000	151000000	455	132	323773	0.13383	0.44677	0.795918
ENSG00000034971	MYOC	1	172000000	172000000	98	31	323773	0.1338	0.44678	0.795862
ENSG00000100364	KIAA0930	22	45586219	45636650	441	100	323773	0.13378	0.44679	0.795806
ENSG00000215018	COL28A1	7	7395834	7575484	1422	134	323773	0.13376	0.4468	0.79575
ENSG00000145416	2025-03-01	4	164000000	165000000	7844	527	323773	0.13348	0.44691	0.795872
ENSG00000158987	RAPGEF6	5	131000000	131000000	1513	169	323773	0.13321	0.44701	0.795976
ENSG00000117475	BLZF1	1	169000000	169000000	200	60	323773	0.13303	0.44709	0.796044
ENSG00000215012	C22orf29	22	19833661	19842419	74	32	323773	0.13299	0.4471	0.795988
ENSG00000167785	ZNF558	19	8920380	8943004	153	44	323773	0.13263	0.44724	0.796164
ENSG00000223474	AL020996.1	1	26145212	26147288	23	11	323773	0.1325	0.44729	0.796179
ENSG00000198742	SMURF1	7	98625061	98741723	612	148	323773	0.13248	0.4473	0.796123
ENSG00000063322	MED29	19	39881943	39891277	56	26	323773	0.13245	0.44731	0.796067
ENSG00000137573	SULF1	8	70378859	70573150	1335	279	323773	0.13231	0.44737	0.796099
ENSG00000129465	RIPK3	14	24805227	24809251	28	10	323773	0.1323	0.44738	0.796043
ENSG00000129003	VPS13C	15	62144588	62352672	1463	124	323773	0.13174	0.4476	0.796361
ENSG00000147526	TACC1	8	38585704	38710546	722	139	323773	0.13171	0.44761	0.796305
ENSG00000137210	TMEM14B	6	10747992	10852986	441	124	323773	0.13167	0.44762	0.796249
ENSG00000113569	NUP155	5	37288239	37371283	522	107	323773	0.13124	0.44779	0.796477
ENSG00000131873	CHSY1	15	102000000	102000000	573	104	323773	0.13122	0.4478	0.796421
ENSG00000196391	ZNF774	15	90895477	90909324	128	35	323773	0.13092	0.44792	0.796561
ENSG00000143549	TPM3	1	154000000	154000000	210	63	323773	0.13085	0.44795	0.79654
ENSG00000187569	DPPA3	12	7864050	7870155	19	7	323773	0.13082	0.44796	0.796447
ENSG00000235863	B3GALT4	6	33244917	33252609	64	27	323773	0.13083	0.44796	0.796447
ENSG00000196950	SLC39A10	2	196000000	197000000	928	182	323773	0.13072	0.448	0.796408
ENSG00000095464	PDE6C	10	95372345	95425767	335	104	323773	0.13065	0.44803	0.796387
ENSG00000213341	CHUK	10	102000000	102000000	266	70	323773	0.13036	0.44814	0.796509
ENSG00000187091	PLCD1	3	38048987	38071253	191	60	323773	0.1302	0.4482	0.796542
ENSG00000121361	KCNJ8	12	21917889	21928515	43	12	323773	0.13018	0.44821	0.796485
ENSG00000114529	C3orf52	3	112000000	112000000	323	68	323773	0.1301	0.44824	0.796465
ENSG00000072210	ALDH3A2	17	19551449	19580911	165	47	323773	0.13001	0.44828	0.796462
ENSG00000183571	PGPEP1L	15	99511459	99551024	416	99	323773	0.12994	0.44831	0.796442
ENSG00000184221	OLIG1	21	34442450	34444726	8	6	323773	0.1297	0.4484	0.796528
ENSG00000239857	GET4	7	916189	936073	113	36	323773	0.12947	0.44849	0.796614
ENSG00000116489	CAPZA1	1	113000000	113000000	259	69	323773	0.12946	0.4485	0.796558
ENSG00000134779	TPGS2	18	34359987	34409158	210	46	323773	0.12899	0.44868	0.796804
ENSG00000110244	APOA4	11	117000000	117000000	15	10	323773	0.12885	0.44874	0.7968
ENSG00000164889	SLC4A2	7	151000000	151000000	129	49	323773	0.12885	0.44874	0.7968
ENSG00000116852	KIF21B	1	201000000	201000000	314	73	323773	0.12883	0.44875	0.796707
ENSG00000150244	TRIM48	11	55029658	55038595	71	25	323773	0.12874	0.44878	0.796686
ENSG00000268552	AL109927.1	1	28177085	28177255	4	2	323773	0.12856	0.44885	0.796737
ENSG00000161956	SENP3	17	7465192	7475287	47	24	323773	0.12851	0.44887	0.796699
ENSG00000132341	RAN	12	131000000	131000000	51	24	323773	0.12823	0.44898	0.79682
ENSG00000130226	DPP6	7	154000000	155000000	8863	573	323773	0.12799	0.44908	0.796924
ENSG00000053501	USE1	19	17326155	17330638	26	17	323773	0.12776	0.44917	0.79701
ENSG00000170145	SIK2	11	111000000	112000000	780	124	323773	0.1277	0.44919	0.796971
ENSG00000143179	UCK2	1	166000000	166000000	472	117	323773	0.12759	0.44923	0.796932
ENSG00000188909	BSX	11	123000000	123000000	24	14	323773	0.12761	0.44923	0.796932
ENSG00000166839	ANKDD1A	15	65204101	65251042	451	103	323773	0.12757	0.44925	0.796857
ENSG00000138757	G3BP2	4	76567966	76649709	459	88	323773	0.12754	0.44926	0.796801
ENSG00000104872	PIH1D1	19	49949555	49956754	50	18	323773	0.12737	0.44932	0.796833
ENSG00000143167	GPA33	1	167000000	167000000	250	79	323773	0.1271	0.44943	0.796955
ENSG00000133488	SEC14L4	22	30884900	30901698	147	42	323773	0.12692	0.4495	0.797005
ENSG00000104133	SPG11	15	44854894	44955876	673	101	323773	0.12673	0.44958	0.797073
ENSG00000124208	TMEM189-UBE2V1	20	48697661	48770174	416	104	323773	0.12644	0.44969	0.797195
ENSG00000171094	ALK	2	29415640	30144432	6423	478	323773	0.12628	0.44975	0.797227
ENSG00000067596	DHX8	17	41561233	41621831	329	58	323773	0.12623	0.44977	0.797189
ENSG00000007047	MARK4	19	45582546	45808541	1836	261	323773	0.12613	0.44981	0.797186
ENSG00000172188	OR4C11	11	55370830	55371874	13	8	323773	0.12609	0.44983	0.797148
ENSG00000139517	LNX2	13	28120050	28194541	494	92	323773	0.12596	0.44988	0.797163
ENSG00000105755	ETHE1	19	44010871	44031396	160	40	323773	0.12584	0.44993	0.797178
ENSG00000158552	ZFAND2B	2	220000000	220000000	102	51	323773	0.12556	0.45004	0.797299
ENSG00000160703	NLRX1	11	119000000	119000000	120	31	323773	0.12555	0.45005	0.79717
ENSG00000196620	UGT2B15	4	69512348	69536346	201	47	323773	0.12554	0.45005	0.79717
ENSG00000255974	CYP2A6	19	41349443	41356352	61	25	323773	0.12553	0.45005	0.79717
ENSG00000085998	POMGNT1	1	46654354	46685977	177	53	323773	0.12545	0.45008	0.797076
ENSG00000109158	GABRA4	4	46920917	46996424	440	98	323773	0.1253	0.45014	0.797108
ENSG00000104518	GSDMD	8	145000000	145000000	91	44	323773	0.12504	0.45025	0.797229
ENSG00000102891	MT4	16	56598961	56602869	27	15	323773	0.12497	0.45028	0.797209
ENSG00000005339	CREBBP	16	3775055	3930727	884	156	323773	0.12478	0.45035	0.797259
ENSG00000148215	OR5C1	9	126000000	126000000	9	6	323773	0.12464	0.4504	0.797274
ENSG00000162144	CYB561A3	11	61116217	61129771	60	26	323773	0.12459	0.45042	0.797236
ENSG00000131373	HACL1	3	15602211	15643338	269	85	323773	0.12428	0.45055	0.797392
ENSG00000091704	CPA1	7	130000000	130000000	55	29	323773	0.12426	0.45056	0.7973
ENSG00000121753	BAI2	1	32192718	32230494	205	53	323773	0.12425	0.45056	0.7973
ENSG00000226757	AC079341.1	4	123000000	123000000	11	6	323773	0.12417	0.45059	0.797242
ENSG00000092969	TGFB2	1	219000000	219000000	546	149	323773	0.12403	0.45065	0.797275
ENSG00000161896	IP6K3	6	33689444	33714762	278	75	323773	0.12357	0.45083	0.79752
ENSG00000119686	FLVCR2	14	76044960	76129557	447	132	323773	0.12319	0.45098	0.797712
ENSG00000111335	OAS2	12	113000000	113000000	166	59	323773	0.12314	0.451	0.797673
ENSG00000070729	CNGB1	16	57917503	58005020	666	174	323773	0.12311	0.45101	0.797618
ENSG00000141959	PFKL	21	45719934	45747259	294	81	323773	0.12307	0.45103	0.797579
ENSG00000116132	PRRX1	1	171000000	171000000	451	115	323773	0.12301	0.45105	0.797504
ENSG00000151093	OXSM	3	25824408	25836025	58	23	323773	0.123	0.45105	0.797504
ENSG00000000419	DPM1	20	49551404	49575092	88	39	323773	0.12292	0.45108	0.797447
ENSG00000203867	RBM20	10	112000000	113000000	1470	245	323773	0.12283	0.45112	0.797444
ENSG00000020426	MNAT1	14	61201460	61436671	1507	150	323773	0.12272	0.45117	0.797423
ENSG00000052723	SIKE1	1	115000000	115000000	39	20	323773	0.12269	0.45117	0.797423
ENSG00000157734	SNX22	15	64443914	64449680	42	26	323773	0.12267	0.45118	0.79733
ENSG00000114270	COL7A1	3	48601506	48632700	139	55	323773	0.12259	0.45122	0.797327
ENSG00000162105	SHANK2	11	70313961	70963623	4822	468	323773	0.12246	0.45127	0.797342
ENSG00000007923	DNAJC11	1	6694228	6761984	318	93	323773	0.12227	0.45134	0.797392
ENSG00000152266	PTH	11	13513602	13517728	16	8	323773	0.1222	0.45137	0.797372
ENSG00000121335	PRB2	12	11544476	11653975	839	120	323773	0.12212	0.4514	0.797351
ENSG00000230778	ANKRD63	15	40573645	40574787	6	4	323773	0.12207	0.45142	0.797313
ENSG00000140839	CLEC18B	16	74442529	74455368	15	8	323773	0.12203	0.45144	0.797275
ENSG00000182871	COL18A1	21	46825052	46933634	1591	169	323773	0.122	0.45145	0.797219
ENSG00000146267	FAXC	6	99719045	99797938	456	123	323773	0.12199	0.45146	0.797164
ENSG00000187456	RDM1	17	34245070	34257777	99	26	323773	0.12171	0.45156	0.797267
ENSG00000169515	CCDC8	19	46913629	46916841	27	17	323773	0.12104	0.45183	0.79767
ENSG00000181273	OR5AK2	11	56756347	56757342	10	7	323773	0.12085	0.4519	0.79772
ENSG00000110844	PRPF40B	12	49962001	50038449	406	76	323773	0.12076	0.45194	0.797717
ENSG00000136819	C9orf78	9	133000000	133000000	83	16	323773	0.12069	0.45197	0.797697
ENSG00000108641	B9D1	17	19240867	19281495	235	54	323773	0.12066	0.45198	0.797568
ENSG00000183111	ARHGEF37	5	149000000	149000000	614	121	323773	0.12067	0.45198	0.797568
ENSG00000267477	CTC-398G3.6	19	11577055	11616513	252	60	323773	0.12067	0.45198	0.797568
ENSG00000146530	VWDE	7	12370511	12443567	793	107	323773	0.12058	0.45201	0.797474
ENSG00000143155	TIPRL	1	168000000	168000000	155	42	323773	0.12057	0.45202	0.797418
ENSG00000160360	GPSM1	9	139000000	139000000	343	89	323773	0.12044	0.45207	0.797433
ENSG00000125741	OPA3	19	46030685	46105470	568	151	323773	0.12033	0.45211	0.79743
ENSG00000186088	GSAP	7	76940068	77045717	793	133	323773	0.12019	0.45217	0.797463
ENSG00000170836	PPM1D	17	58677544	58741849	350	53	323773	0.12013	0.45219	0.797425
ENSG00000100478	AP4S1	14	31494312	31562818	514	129	323773	0.12011	0.4522	0.797369
ENSG00000128285	MCHR1	22	41074754	41078818	25	14	323773	0.11994	0.45227	0.797419
ENSG00000169154	GOT1L1	8	37791799	37797647	35	20	323773	0.11977	0.45233	0.797452
ENSG00000183542	KLRC4	12	10559983	10562356	18	8	323773	0.11973	0.45235	0.797413
ENSG00000180424	DEFB123	20	30028322	30038060	58	22	323773	0.1197	0.45236	0.797358
ENSG00000005075	POLR2J	7	102000000	102000000	53	24	323773	0.11962	0.45239	0.797337
ENSG00000172663	TMEM134	11	67231824	67236743	27	15	323773	0.11943	0.45247	0.797405
ENSG00000110446	SLC15A3	11	60704556	60720002	103	44	323773	0.11938	0.45249	0.797367
ENSG00000165841	CYP2C19	10	96447911	96613017	1922	106	323773	0.11935	0.4525	0.797311
ENSG00000161031	PGLYRP2	19	15579456	15609767	234	69	323773	0.11932	0.45251	0.797256
ENSG00000104938	CLEC4M	19	7828035	7834491	34	12	323773	0.11929	0.45252	0.797164
ENSG00000129235	TXNDC17	17	6544078	6547861	23	9	323773	0.1193	0.45252	0.797164
ENSG00000145014	TMEM44	3	194000000	194000000	532	116	323773	0.11923	0.45255	0.797107
ENSG00000180998	GPR137C	14	53019866	53104431	618	134	323773	0.11914	0.45258	0.79705
ENSG00000188242	CTD-2228K2.5	5	466239	473213	53	22	323773	0.11914	0.45258	0.79705
ENSG00000166405	RIC3	11	8127597	8190602	534	77	323773	0.11903	0.45262	0.79701
ENSG00000008853	RHOBTB2	8	22844930	22877712	238	59	323773	0.11885	0.4527	0.797078
ENSG00000107372	ZFAND5	9	74966341	74980163	111	44	323773	0.11867	0.45277	0.797091
ENSG00000178199	ZC3H12D	6	150000000	150000000	302	79	323773	0.11866	0.45277	0.797091
ENSG00000127530	OR7C1	19	14909958	14911023	14	7	323773	0.11864	0.45278	0.796999
ENSG00000258945	RP11-497E19.2	14	85994943	85995730	8	5	323773	0.11857	0.45281	0.796979
ENSG00000175354	PTPN2	18	12785477	12929642	1211	170	323773	0.11836	0.45289	0.797046
ENSG00000125618	PAX8	2	114000000	114000000	381	79	323773	0.1183	0.45292	0.79699
ENSG00000197879	MYO1C	17	1367392	1396106	189	73	323773	0.11829	0.45292	0.79699
ENSG00000197603	C5orf42	5	37106330	37249530	769	154	323773	0.11824	0.45294	0.796915
ENSG00000138472	GUCA1C	3	109000000	109000000	417	98	323773	0.118	0.45304	0.796981
ENSG00000145198	VWA5B2	3	184000000	184000000	81	35	323773	0.118	0.45304	0.796981
ENSG00000240849	TMEM189	20	48697663	48770335	417	104	323773	0.11778	0.45312	0.797012
ENSG00000162645	GBP2	1	89571815	89616139	333	68	323773	0.11776	0.45313	0.796957
ENSG00000173214	KIAA1919	6	112000000	112000000	78	40	323773	0.11772	0.45315	0.796919
ENSG00000143520	FLG2	1	152000000	152000000	75	35	323773	0.11749	0.45324	0.797004
ENSG00000095777	MYO3A	10	26223196	26501456	2653	152	323773	0.11741	0.45327	0.796984
ENSG00000259120	SMIM6	17	73642323	73644057	4	2	323773	0.11734	0.4533	0.796963
ENSG00000169885	CALML6	1	1846266	1848735	12	4	323773	0.11722	0.45334	0.796961
ENSG00000269417	AC022210.1	2	85122209	85122345	1	1	323773	0.11708	0.4534	0.796993
ENSG00000183155	RABIF	1	203000000	203000000	71	29	323773	0.11704	0.45341	0.796938
ENSG00000164037	SLC9B1	4	104000000	104000000	738	73	323773	0.11696	0.45345	0.796935
ENSG00000125734	GPR108	19	6729925	6737614	69	38	323773	0.11692	0.45346	0.796879
ENSG00000198700	IPO9	1	202000000	202000000	331	74	323773	0.1169	0.45347	0.796824
ENSG00000176946	THAP4	2	243000000	243000000	436	85	323773	0.11687	0.45348	0.796769
ENSG00000109943	CRTAM	11	123000000	123000000	249	88	323773	0.11679	0.45351	0.796748
ENSG00000111581	NUP107	12	69080514	69136785	326	82	323773	0.11662	0.45358	0.796798
ENSG00000069122	GPR116	6	46820249	46922680	840	224	323773	0.1164	0.45367	0.796883
ENSG00000125046	SSUH2	3	8661086	8786726	632	200	323773	0.11631	0.45371	0.796881
ENSG00000127334	DYRK2	12	68042118	68059186	68	26	323773	0.11601	0.45382	0.797001
ENSG00000137168	PPIL1	6	36822603	36842800	144	43	323773	0.11591	0.45386	0.796998
ENSG00000113658	SMAD5	5	135000000	136000000	313	43	323773	0.11581	0.4539	0.796995
ENSG00000136731	UGGT1	2	129000000	129000000	880	108	323773	0.11572	0.45394	0.796993
ENSG00000183963	SMTN	22	31460091	31500743	282	78	323773	0.1157	0.45395	0.796937
ENSG00000090920	FCGBP	19	40353963	40440533	393	120	323773	0.11564	0.45397	0.796899
ENSG00000129347	KRI1	19	10663761	10676713	131	46	323773	0.11538	0.45407	0.797002
ENSG00000213186	TRIM59	3	160000000	160000000	315	86	323773	0.11526	0.45412	0.797017
ENSG00000019505	SYT13	11	45261852	45307870	379	91	323773	0.11524	0.45413	0.796961
ENSG00000183889	NPIPA7	16	16411301	16444447	7	4	323773	0.11514	0.45417	0.796959
ENSG00000143556	S100A7	1	153000000	153000000	21	13	323773	0.1151	0.45418	0.796903
ENSG00000136826	KLF4	9	110000000	110000000	34	12	323773	0.11502	0.45422	0.796901
ENSG00000132429	POPDC3	6	106000000	106000000	112	34	323773	0.11479	0.45431	0.796986
ENSG00000177830	CHID1	11	867357	915058	126	27	323773	0.11473	0.45433	0.796948
ENSG00000174950	CD164L2	1	27705666	27709870	20	11	323773	0.11471	0.45434	0.796892
ENSG00000124074	ENKD1	16	67696848	67701168	27	18	323773	0.1146	0.45438	0.79689
ENSG00000120471	TP53AIP1	11	129000000	129000000	80	38	323773	0.11448	0.45443	0.796904
ENSG00000182103	FAM181B	11	82443053	82444906	11	6	323773	0.11402	0.45461	0.797147
ENSG00000206181	TCEB3B	18	44558943	44561988	33	16	323773	0.11397	0.45463	0.797109
ENSG00000185420	SMYD3	1	246000000	247000000	7289	373	323773	0.11371	0.45473	0.797212
ENSG00000119383	PPP2R4	9	132000000	132000000	311	56	323773	0.11354	0.4548	0.797262
ENSG00000126550	HTN1	4	70916119	70924562	91	21	323773	0.11346	0.45483	0.797168
ENSG00000169905	TOR1AIP2	1	180000000	180000000	218	59	323773	0.11348	0.45483	0.797168
ENSG00000188379	IFNA2	9	21384254	21385396	10	6	323773	0.11347	0.45483	0.797168
ENSG00000111262	KCNA1	12	5019071	5040527	87	26	323773	0.11331	0.45489	0.797128
ENSG00000232013	AC107021.1	3	146000000	146000000	7	5	323773	0.11309	0.45498	0.797213
ENSG00000183310	OR2T34	1	249000000	249000000	1	1	323773	0.11279	0.4551	0.79735
ENSG00000178764	ZHX2	8	124000000	124000000	1210	252	323773	0.11252	0.45521	0.79747
ENSG00000123329	ARHGAP9	12	57866038	57882597	115	59	323773	0.11236	0.45527	0.797502
ENSG00000106804	C5	9	124000000	124000000	633	121	323773	0.11218	0.45534	0.797552
ENSG00000141574	SECTM1	17	80278900	80291950	146	24	323773	0.11211	0.45537	0.797532
ENSG00000122592	HOXA7	7	27193335	27197555	35	22	323773	0.11207	0.45539	0.797494
ENSG00000126698	DNAJC8	1	28525967	28559536	191	53	323773	0.11171	0.45553	0.797666
ENSG00000145975	FAM217A	6	4049668	4087578	207	59	323773	0.11149	0.45561	0.797734
ENSG00000168243	GNG4	1	236000000	236000000	728	144	323773	0.11144	0.45563	0.797696
ENSG00000143753	DEGS1	1	224000000	224000000	135	48	323773	0.11131	0.45568	0.79771
ENSG00000197785	ATAD3A	1	1447531	1470067	146	28	323773	0.11109	0.45577	0.797795
ENSG00000123384	LRP1	12	57522276	57607134	446	163	323773	0.11104	0.45579	0.797757
ENSG00000137699	TRIM29	11	120000000	120000000	445	93	323773	0.1109	0.45585	0.79779
ENSG00000197451	HNRNPAB	5	178000000	178000000	41	24	323773	0.11075	0.45591	0.797822
ENSG00000106635	BCL7B	7	72950686	72972332	111	28	323773	0.11062	0.45596	0.797836
ENSG00000179165	PXT1	6	36358328	36410666	490	83	323773	0.11059	0.45597	0.797781
ENSG00000142546	NOSIP	19	50058968	50093519	241	53	323773	0.11057	0.45598	0.797726
ENSG00000164080	RAD54L2	3	51575160	51702683	578	108	323773	0.11038	0.45606	0.797793
ENSG00000158286	RNF207	1	6265535	6281359	81	24	323773	0.11028	0.45609	0.797773
ENSG00000102871	TRADD	16	67188083	67194201	25	14	323773	0.11018	0.45613	0.797733
ENSG00000131149	GSE1	16	85645015	85709810	622	168	323773	0.1102	0.45613	0.797733
ENSG00000183036	PCP4	21	41239243	41301322	538	157	323773	0.11014	0.45615	0.797659
ENSG00000161021	MAML1	5	179000000	179000000	530	107	323773	0.11012	0.45616	0.797604
ENSG00000178209	PLEC	8	145000000	145000000	524	127	323773	0.11006	0.45618	0.797566
ENSG00000221886	C5orf54	5	160000000	160000000	54	24	323773	0.11004	0.45619	0.797511
ENSG00000176531	PHLDB3	19	43979106	44009087	212	61	323773	0.11	0.4562	0.797456
ENSG00000182631	RXFP3	5	33936491	33939023	14	8	323773	0.1095	0.4564	0.797733
ENSG00000095383	TBC1D2	9	101000000	101000000	508	97	323773	0.10925	0.4565	0.797835
ENSG00000139737	SLAIN1	13	78272023	78338377	322	100	323773	0.10915	0.45654	0.797832
ENSG00000161671	EMC10	19	50979657	50986608	75	40	323773	0.10897	0.45661	0.797882
ENSG00000164458	T	6	167000000	167000000	114	34	323773	0.10872	0.45671	0.797984
ENSG00000144848	ATG3	3	112000000	112000000	215	42	323773	0.10869	0.45672	0.797928
ENSG00000177239	MAN1B1	9	140000000	140000000	298	45	323773	0.10837	0.45685	0.798083
ENSG00000168646	AXIN2	17	63524681	63557765	250	80	323773	0.10826	0.4569	0.798061
ENSG00000214946	TBC1D26	17	15635561	15649476	93	23	323773	0.10825	0.4569	0.798061
ENSG00000250799	PRODH2	19	36290890	36304201	140	61	323773	0.10807	0.45697	0.798074
ENSG00000123892	RAB38	11	87846410	87908635	438	104	323773	0.10801	0.45699	0.798037
ENSG00000100802	C14orf93	14	23456110	23479375	181	33	323773	0.10792	0.45703	0.798034
ENSG00000169488	OR4K15	14	20443603	20444818	13	4	323773	0.10788	0.45704	0.797979
ENSG00000237136	C4orf51	4	147000000	147000000	675	143	323773	0.10759	0.45716	0.798115
ENSG00000159111	MRPL10	17	45900638	45908900	65	24	323773	0.10742	0.45723	0.798165
ENSG00000187806	TMEM202	15	72690614	72700370	47	20	323773	0.10693	0.45742	0.798424
ENSG00000087116	ADAMTS2	5	179000000	179000000	1993	378	323773	0.10692	0.45743	0.798369
ENSG00000249319	AC068533.7	7	65552756	65617228	472	79	323773	0.10685	0.45745	0.798331
ENSG00000160049	DFFA	1	10516579	10532583	76	34	323773	0.10684	0.45746	0.798276
ENSG00000117385	LEPRE1	1	43212006	43232755	137	57	323773	0.10657	0.45757	0.798395
ENSG00000173110	HSPA6	1	161000000	161000000	18	11	323773	0.10626	0.45769	0.798532
ENSG00000254206	NPIPB11	16	29392675	29415350	57	30	323773	0.1062	0.45771	0.798494
ENSG00000174038	C9orf131	9	35041092	35045988	29	20	323773	0.10597	0.4578	0.798578
ENSG00000243480	AMY2A	1	104000000	104000000	7	4	323773	0.10592	0.45782	0.798541
ENSG00000159899	NPR2	9	35792151	35809729	73	34	323773	0.10588	0.45784	0.798503
ENSG00000132768	DPH2	1	44435672	44439041	14	9	323773	0.10581	0.45787	0.798483
ENSG00000141385	AFG3L2	18	12328943	12377313	391	86	323773	0.10577	0.45788	0.798427
ENSG00000135829	DHX9	1	183000000	183000000	295	68	323773	0.10572	0.4579	0.79839
ENSG00000111269	CREBL2	12	12764761	12798042	125	38	323773	0.10561	0.45795	0.798404
ENSG00000110888	CAPRIN2	12	30862486	30907885	343	72	323773	0.10526	0.45809	0.798576
ENSG00000147316	MCPH1	8	6264113	6501144	2668	286	323773	0.10504	0.45817	0.798643
ENSG00000174407	C20orf166	20	61147660	61167971	227	55	323773	0.10501	0.45818	0.798588
ENSG00000109220	CHIC2	4	54875956	54930857	312	83	323773	0.10499	0.45819	0.798532
ENSG00000072042	RDH11	14	68143518	68162531	102	52	323773	0.10468	0.45831	0.798669
ENSG00000140955	ADAD2	16	84224744	84230774	83	37	323773	0.10468	0.45832	0.798614
ENSG00000142871	CYR61	1	86046444	86049645	11	7	323773	0.10452	0.45838	0.798646
ENSG00000149196	C11orf73	11	86013253	86056969	318	64	323773	0.10428	0.45847	0.79873
ENSG00000187239	FNBP1	9	133000000	133000000	1218	158	323773	0.10413	0.45853	0.798762
ENSG00000153266	FEZF2	3	62355356	62359999	10	7	323773	0.10343	0.45881	0.799177
ENSG00000100652	SLC10A1	14	70242134	70264006	163	45	323773	0.1032	0.4589	0.799261
ENSG00000104129	DNAJC17	15	41060067	41099675	254	51	323773	0.10311	0.45894	0.799222
ENSG00000160439	RDH13	19	55550476	55582659	394	84	323773	0.1031	0.45894	0.799222
ENSG00000143006	DMRTB1	1	53925072	53933161	42	18	323773	0.10297	0.45899	0.7992
ENSG00000042062	FAM65C	20	49202645	49308065	750	167	323773	0.10287	0.45903	0.799197
ENSG00000157657	ZNF618	9	117000000	117000000	1121	176	323773	0.10286	0.45904	0.799106
ENSG00000188229	TUBB4B	9	140000000	140000000	25	17	323773	0.10286	0.45904	0.799106
ENSG00000184304	PRKD1	14	30045687	30661104	3871	411	323773	0.10266	0.45912	0.799136
ENSG00000180011	ZADH2	18	72907063	72921303	101	45	323773	0.10258	0.45915	0.799116
ENSG00000090975	PITPNM2	12	123000000	124000000	767	131	323773	0.10221	0.4593	0.799305
ENSG00000163545	NUAK2	1	205000000	205000000	110	44	323773	0.102	0.45938	0.799371
ENSG00000073060	SCARB1	12	125000000	125000000	809	197	323773	0.10197	0.45939	0.799316
ENSG00000168356	SCN11A	3	38887260	38992052	871	137	323773	0.10188	0.45942	0.799296
ENSG00000179774	ATOH7	10	69990386	69991871	9	5	323773	0.10181	0.45946	0.799293
ENSG00000172005	MAL	2	95691422	95719737	83	38	323773	0.10158	0.45954	0.799359
ENSG00000066322	ELOVL1	1	43829068	43833696	18	12	323773	0.10135	0.45964	0.799461
ENSG00000090932	DLL3	19	39989535	39999121	66	20	323773	0.1013	0.45966	0.799423
ENSG00000100558	PLEK2	14	67853700	67878917	141	41	323773	0.10125	0.45968	0.799385
ENSG00000174243	DDX23	12	49223547	49246625	138	45	323773	0.10119	0.4597	0.799348
ENSG00000134193	REG4	1	120000000	120000000	143	56	323773	0.10106	0.45975	0.799362
ENSG00000133121	STARD13	13	33677272	33924767	1816	323	323773	0.10098	0.45978	0.799342
ENSG00000188385	JAKMIP3	10	134000000	134000000	907	196	323773	0.10095	0.4598	0.799304
ENSG00000177051	FBXO46	19	46213887	46234162	112	51	323773	0.1007	0.45989	0.799388
ENSG00000103876	FAH	15	80444832	80479288	278	75	323773	0.10053	0.45996	0.799401
ENSG00000139116	KIF21A	12	39687030	39837192	1016	126	323773	0.10054	0.45996	0.799401
ENSG00000125861	GFRA4	20	3639939	3644046	37	18	323773	0.10051	0.45997	0.79931
ENSG00000106128	GHRHR	7	30978284	31032869	371	93	323773	0.10049	0.45998	0.799255
ENSG00000115827	DCAF17	2	172000000	172000000	355	51	323773	0.10046	0.45999	0.7992
ENSG00000169217	CD2BP2	16	30362087	30366682	17	12	323773	0.10012	0.46012	0.799353
ENSG00000163009	C2orf48	2	10281509	10351851	443	92	323773	0.10007	0.46014	0.799316
ENSG00000186532	SMYD4	17	1682779	1733928	377	64	323773	0.099937	0.4602	0.799347
ENSG00000139718	SETD1B	12	122000000	122000000	142	54	323773	0.099796	0.46025	0.799362
ENSG00000128944	KNSTRN	15	40674922	40686447	92	36	323773	0.099634	0.46032	0.799411
ENSG00000183032	SLC25A21	14	37147636	37642071	3486	325	323773	0.099615	0.46033	0.799356
ENSG00000228300	C19orf24	19	1275026	1279248	10	5	323773	0.099531	0.46036	0.799336
ENSG00000174595	KLF14	7	130000000	130000000	10	4	323773	0.099265	0.46046	0.799437
ENSG00000041988	THAP3	1	6684926	6695646	68	33	323773	0.099145	0.46051	0.799451
ENSG00000176515	AL033381.1	6	1080164	1105181	97	23	323773	0.098935	0.46059	0.799518
ENSG00000100294	MCAT	22	43528212	43539400	96	33	323773	0.098473	0.46078	0.799775
ENSG00000130208	APOC1	19	45417504	45422606	28	16	323773	0.098311	0.46084	0.799807
ENSG00000258875	CTD-2547L24.3	14	91709103	91717426	77	20	323773	0.098241	0.46087	0.799787
ENSG00000100345	MYH9	22	36677327	36784063	596	138	323773	0.098097	0.46093	0.799818
ENSG00000125818	PSMF1	20	1093906	1160596	213	66	323773	0.098067	0.46094	0.799763
ENSG00000170956	CEACAM3	19	42300369	42315591	99	20	323773	0.097715	0.46108	0.799934
ENSG00000180953	ST20	15	80191182	80216044	306	57	323773	0.097636	0.46111	0.799914
ENSG00000159409	CELF3	1	152000000	152000000	76	33	323773	0.097477	0.46117	0.799945
ENSG00000141510	TP53	17	7565097	7590856	146	54	323773	0.097311	0.46124	0.799958
ENSG00000143702	CEP170	1	243000000	243000000	585	105	323773	0.097316	0.46124	0.799958
ENSG00000212124	TAS2R19	12	11174218	11175219	9	4	323773	0.097132	0.46131	0.799971
ENSG00000149968	MMP3	11	103000000	103000000	47	27	323773	0.096966	0.46138	0.80002
ENSG00000188883	KLRG2	7	139000000	139000000	297	70	323773	0.096895	0.4614	0.799982
ENSG00000185015	CA13	8	86132816	86196302	335	87	323773	0.096788	0.46145	0.799997
ENSG00000105519	CAPS	19	5911718	5915888	37	20	323773	0.096679	0.46149	0.799994
ENSG00000155974	GRIP1	12	66741211	67197966	3090	371	323773	0.096627	0.46151	0.799956
ENSG00000184224	C11orf72	11	67370351	67374177	25	14	323773	0.096389	0.46161	0.800057
ENSG00000131473	ACLY	17	40023161	40086795	354	73	323773	0.096169	0.46169	0.800124
ENSG00000116273	PHF13	1	6673745	6684093	75	33	323773	0.096107	0.46172	0.800103
ENSG00000105374	NKG7	19	51874860	51875969	14	9	323773	0.095936	0.46179	0.800152
ENSG00000134901	KDELC1	13	103000000	103000000	109	34	323773	0.095779	0.46185	0.800184
ENSG00000125967	NECAB3	20	32244893	32262269	127	42	323773	0.095528	0.46195	0.800285
ENSG00000143498	TAF1A	1	223000000	223000000	199	57	323773	0.095502	0.46196	0.80023
ENSG00000153666	GOLGA8I	15	23255242	23268823	15	6	323773	0.095386	0.462	0.800227
ENSG00000059804	SLC2A3	12	8071826	8088871	34	14	323773	0.095169	0.46209	0.80031
ENSG00000083812	ZNF324	19	58978423	58984945	46	29	323773	0.095151	0.4621	0.800256
ENSG00000163558	PRKCI	3	170000000	170000000	725	91	323773	0.095108	0.46211	0.800201
ENSG00000167874	TMEM88	17	7758383	7759417	16	9	323773	0.09507	0.46213	0.800163
ENSG00000188042	ARL4C	2	235000000	235000000	21	13	323773	0.095013	0.46215	0.800125
ENSG00000196642	RABL6	9	140000000	140000000	296	91	323773	0.094882	0.4622	0.80014
ENSG00000156113	KCNMA1	10	78629359	79398353	5099	509	323773	0.094848	0.46222	0.800102
ENSG00000131652	THOC6	16	3074028	3077756	17	11	323773	0.094769	0.46225	0.800082
ENSG00000182667	NTM	11	131000000	132000000	7708	564	323773	0.094752	0.46226	0.800027
ENSG00000261210	CLEC19A	16	19297061	19333467	246	61	323773	0.094677	0.46229	0.800007
ENSG00000168004	HRASLS5	11	63228876	63258666	178	52	323773	0.094555	0.46233	0.800004
ENSG00000060762	MPC1	6	167000000	167000000	89	27	323773	0.094536	0.46234	0.799949
ENSG00000174891	RSRC1	3	158000000	158000000	3036	131	323773	0.09448	0.46236	0.799911
ENSG00000249240	AC069368.3	15	65134082	65223118	699	140	323773	0.094294	0.46244	0.799977
ENSG00000205084	TMEM231	16	75572015	75590184	185	44	323773	0.094063	0.46253	0.800061
ENSG00000110786	PTPN5	11	18749475	18814268	434	121	323773	0.093967	0.46257	0.800058
ENSG00000056558	TRAF1	9	124000000	124000000	202	55	323773	0.093899	0.46259	0.80002
ENSG00000166105	GLB1L3	11	134000000	134000000	251	99	323773	0.093807	0.46263	0.800017
ENSG00000164125	FAM198B	4	159000000	159000000	270	47	323773	0.093747	0.46266	0.799997
ENSG00000101412	E2F1	20	32263489	32274210	71	39	323773	0.093417	0.46279	0.80015
ENSG00000196405	EVL	14	100000000	101000000	1170	154	323773	0.093149	0.46289	0.800251
ENSG00000181409	AATK	17	79091095	79139877	609	152	323773	0.093068	0.46292	0.80023
ENSG00000106351	AGFG2	7	100000000	100000000	156	49	323773	0.093033	0.46294	0.800193
ENSG00000127526	SLC35E1	19	16660642	16683193	135	50	323773	0.092882	0.463	0.800224
ENSG00000136381	IREB2	15	78729773	78793798	388	79	323773	0.092847	0.46301	0.800133
ENSG00000185002	RFX6	6	117000000	117000000	302	81	323773	0.092862	0.46301	0.800133
ENSG00000130382	MLLT1	19	6212966	6279959	559	100	323773	0.092745	0.46305	0.800094
ENSG00000142677	IL22RA1	1	24446261	24469611	171	55	323773	0.092699	0.46307	0.800057
ENSG00000198090	KRTAP4-6	17	39295685	39296739	17	11	323773	0.092586	0.46312	0.800071
ENSG00000124444	ZNF576	19	44100544	44105309	20	14	323773	0.09252	0.46314	0.800034
ENSG00000187701	OR2T27	1	249000000	249000000	5	3	323773	0.092427	0.46318	0.800031
ENSG00000135842	FAM129A	1	185000000	185000000	871	182	323773	0.092131	0.4633	0.800166
ENSG00000173467	AGR3	7	16899029	16921611	188	51	323773	0.092011	0.46334	0.800163
ENSG00000104866	PPP1R37	19	45594654	45651335	471	79	323773	0.091716	0.46346	0.800298
ENSG00000144891	AGTR1	3	148000000	148000000	286	75	323773	0.091611	0.4635	0.800295
ENSG00000182050	MGAT4C	12	86372516	87232681	6375	225	323773	0.091545	0.46353	0.800275
ENSG00000125445	MRPS7	17	73257755	73262454	54	18	323773	0.091432	0.46357	0.800272
ENSG00000112242	E2F3	6	20402398	20493941	531	148	323773	0.091341	0.46361	0.800269
ENSG00000138207	RBP4	10	95351444	95361501	105	30	323773	0.091201	0.46367	0.800264
ENSG00000258083	OR9A4	7	142000000	142000000	9	5	323773	0.0912	0.46367	0.800264
ENSG00000239732	TLR9	3	52255096	52273183	72	34	323773	0.091142	0.46369	0.800191
ENSG00000121486	TRMT1L	1	185000000	185000000	171	33	323773	0.091015	0.46374	0.800205
ENSG00000130758	MAP3K10	19	40697651	40721482	121	33	323773	0.090881	0.46379	0.800219
ENSG00000188243	COMMD6	13	76099350	76123575	168	58	323773	0.090826	0.46382	0.800199
ENSG00000205279	CTXN3	5	127000000	127000000	54	33	323773	0.090552	0.46392	0.8003
ENSG00000091656	ZFHX4	8	77593454	77779521	1051	157	323773	0.090447	0.46397	0.800314
ENSG00000110628	SLC22A18	11	2920951	2946476	153	72	323773	0.090422	0.46398	0.800259
ENSG00000198818	SFT2D1	6	167000000	167000000	114	32	323773	0.090379	0.46399	0.800204
ENSG00000140623	2025-09-12	16	4827670	4838522	101	32	323773	0.09037	0.464	0.80015
ENSG00000110435	PDHX	11	34937376	35042138	961	101	323773	0.090046	0.46413	0.800302
ENSG00000134508	CABLES1	18	20714528	20840431	948	212	323773	0.090018	0.46414	0.800247
ENSG00000165782	TMEM55B	14	20925878	20929771	27	16	323773	0.089898	0.46418	0.800244
ENSG00000104852	SNRNP70	19	49588676	49611862	148	66	323773	0.089847	0.4642	0.800207
ENSG00000144711	IQSEC1	3	12938719	13114617	745	223	323773	0.089768	0.46424	0.800204
ENSG00000269636	AC010441.1	5	150000000	150000000	123	33	323773	0.089484	0.46435	0.800321
ENSG00000168386	FILIP1L	3	99548985	99833357	1678	107	323773	0.089171	0.46447	0.800456
ENSG00000273003	RP11-399J13.3	11	64781654	64808042	194	66	323773	0.089102	0.4645	0.800436
ENSG00000100376	FAM118A	22	45704849	45737836	213	63	323773	0.089053	0.46452	0.800399
ENSG00000230185	C9orf147	9	115000000	115000000	365	46	323773	0.088913	0.46458	0.80043
ENSG00000137124	ALDH1B1	9	38392661	38398658	48	26	323773	0.088667	0.46467	0.800513
ENSG00000196233	LCOR	10	98592017	98740800	618	79	323773	0.088276	0.46483	0.800717
ENSG00000231887	PRH1	12	11033610	11036854	19	6	323773	0.087825	0.46501	0.800955
ENSG00000168566	SNRNP48	6	7590432	7612200	113	34	323773	0.087737	0.46504	0.800899
ENSG00000185899	TAS2R60	7	143000000	143000000	9	6	323773	0.087732	0.46504	0.800899
ENSG00000158555	GDPD5	11	75145685	75236948	531	152	323773	0.087597	0.4651	0.800894
ENSG00000188175	HEPACAM2	7	92817899	92855837	184	71	323773	0.0875	0.46514	0.800891
ENSG00000172893	DHCR7	11	71139239	71163914	191	62	323773	0.087411	0.46517	0.800835
ENSG00000196811	CHRNG	2	233000000	233000000	55	21	323773	0.087409	0.46517	0.800835
ENSG00000150526	MIA2	14	39699435	39722859	147	49	323773	0.08702	0.46533	0.801003
ENSG00000185689	C6orf201	6	4079440	4131185	313	91	323773	0.086998	0.46534	0.800912
ENSG00000198517	MAFK	7	1570350	1582679	40	11	323773	0.086981	0.46534	0.800912
ENSG00000112115	IL17A	6	52051185	52055436	19	12	323773	0.086908	0.46537	0.800856
ENSG00000205330	OR6C1	12	55714346	55715408	6	4	323773	0.086886	0.46538	0.800801
ENSG00000174886	NDUFA11	19	5891287	5904017	106	42	323773	0.086807	0.46541	0.800781
ENSG00000158470	B4GALT5	20	48249482	48330415	480	101	323773	0.086521	0.46553	0.800915
ENSG00000081138	CDH7	18	63417488	63548638	1089	128	323773	0.086344	0.4656	0.800928
ENSG00000123364	HOXC13	12	54332535	54340328	41	17	323773	0.08633	0.4656	0.800928
ENSG00000151806	GUF1	4	44680444	44702943	140	38	323773	0.0863	0.46561	0.800838
ENSG00000103121	CMC2	16	81009698	81053875	610	70	323773	0.086204	0.46565	0.800834
ENSG00000162341	TPCN2	11	68816365	68858072	335	59	323773	0.086193	0.46566	0.80078
ENSG00000048545	GUCA1A	6	42123144	42147794	258	62	323773	0.086141	0.46568	0.800742
ENSG00000198093	ZNF649	19	52392477	52408293	159	46	323773	0.086021	0.46572	0.800739
ENSG00000187118	CMC1	3	28283075	28366633	482	93	323773	0.086018	0.46573	0.800685
ENSG00000240403	KIR3DL2	19	55361898	55378662	120	19	323773	0.085703	0.46585	0.800819
ENSG00000115073	ACTR1B	2	98272431	98280570	44	24	323773	0.085158	0.46607	0.801126
ENSG00000255245	FXYD6-FXYD2	11	118000000	118000000	352	105	323773	0.085129	0.46608	0.801071
ENSG00000167414	GNG8	19	47137333	47137942	4	2	323773	0.085026	0.46612	0.801068
ENSG00000151665	PIGF	2	46808076	46844258	202	59	323773	0.084916	0.46616	0.801065
ENSG00000197385	ZNF860	3	32023263	32033120	105	28	323773	0.084588	0.46629	0.801217
ENSG00000239306	RBM14	11	66384053	66394818	36	22	323773	0.084362	0.46638	0.801299
ENSG00000197430	OPALIN	10	98102973	98119092	108	33	323773	0.084319	0.4664	0.801262
ENSG00000077044	DGKD	2	234000000	234000000	815	140	323773	0.084168	0.46646	0.801293
ENSG00000183709	IFNL2	19	39759154	39760732	29	6	323773	0.083872	0.46658	0.801428
ENSG00000125611	CHCHD5	2	113000000	113000000	21	14	323773	0.08355	0.46671	0.801579
ENSG00000184787	UBE2G2	21	46188955	46221934	202	55	323773	0.083448	0.46675	0.801576
ENSG00000001460	STPG1	1	24683489	24743424	284	80	323773	0.083347	0.46679	0.801573
ENSG00000175548	ALG10B	12	38710380	38717784	57	24	323773	0.08332	0.4668	0.801518
ENSG00000196778	OR52K1	11	4510109	4511138	4	2	323773	0.083234	0.46683	0.801498
ENSG00000240747	KRBOX1	3	42850975	42984284	828	161	323773	0.083178	0.46685	0.801461
ENSG00000178934	LGALS7B	19	39279851	39282389	4	2	323773	0.083071	0.4669	0.801475
ENSG00000267680	ZNF224	19	44598492	44612479	139	40	323773	0.082979	0.46693	0.801455
ENSG00000244362	KRTAP19-7	21	31933194	31933633	3	2	323773	0.082889	0.46697	0.801451
ENSG00000158792	SPATA2L	16	89762751	89768113	42	25	323773	0.082763	0.46702	0.801466
ENSG00000118997	DNAH7	2	197000000	197000000	2274	159	323773	0.082678	0.46705	0.801445
ENSG00000005059	CCDC109B	4	110000000	111000000	1164	148	323773	0.082585	0.46709	0.801442
ENSG00000174370	C11orf45	11	129000000	129000000	58	28	323773	0.082517	0.46712	0.801422
ENSG00000164924	YWHAZ	8	102000000	102000000	298	58	323773	0.08249	0.46713	0.801367
ENSG00000132603	NIP7	16	69373333	69377014	27	14	323773	0.082441	0.46715	0.80133
ENSG00000188735	TMEM120B	12	122000000	122000000	459	103	323773	0.082414	0.46716	0.801276
ENSG00000166482	MFAP4	17	19286755	19290553	16	8	323773	0.082357	0.46718	0.801238
ENSG00000144426	NBEAL1	2	204000000	204000000	936	164	323773	0.082234	0.46723	0.801252
ENSG00000130723	PRRC2B	9	134000000	134000000	968	148	323773	0.082088	0.46729	0.801283
ENSG00000070756	PABPC1	8	102000000	102000000	307	23	323773	0.082049	0.4673	0.801193
ENSG00000180425	C11orf71	11	114000000	114000000	63	26	323773	0.082065	0.4673	0.801193
ENSG00000172262	ZNF131	5	43065278	43192123	1142	113	323773	0.081764	0.46742	0.801256
ENSG00000175764	TTLL11	9	125000000	125000000	2198	225	323773	0.081747	0.46742	0.801256
ENSG00000149428	HYOU1	11	119000000	119000000	69	27	323773	0.081717	0.46744	0.801182
ENSG00000177238	TRIM72	16	31225342	31236510	48	20	323773	0.08169	0.46745	0.801128
ENSG00000145362	ANK2	4	114000000	114000000	3650	443	323773	0.081635	0.46747	0.801091
ENSG00000181396	OGFOD3	17	80347099	80376513	305	77	323773	0.081444	0.46754	0.801139
ENSG00000137098	SPAG8	9	35808042	35812269	28	17	323773	0.081294	0.4676	0.801134
ENSG00000138315	OIT3	10	74653339	74692791	210	70	323773	0.081311	0.4676	0.801134
ENSG00000038427	VCAN	5	82767284	82878122	697	218	323773	0.081177	0.46765	0.801077
ENSG00000153786	ZDHHC7	16	85007787	85045141	437	77	323773	0.081184	0.46765	0.801077
ENSG00000080031	PTPRH	19	55692616	55720874	262	72	323773	0.081098	0.46768	0.801021
ENSG00000268857	AC011308.1	2	157000000	157000000	1	1	323773	0.081053	0.4677	0.800984
ENSG00000185467	KPNA7	7	98771197	98805129	328	46	323773	0.080793	0.4678	0.801083
ENSG00000078747	ITCH	20	32951041	33099198	672	120	323773	0.080775	0.46781	0.801029
ENSG00000165804	ZNF219	14	21558205	21572881	76	37	323773	0.080694	0.46784	0.801009
ENSG00000107447	DNTT	10	98064085	98098321	236	59	323773	0.080621	0.46787	0.800989
ENSG00000181061	HIGD1A	3	42798669	42846023	238	63	323773	0.080257	0.46802	0.801174
ENSG00000182450	KCNK4	11	64058774	64067503	43	19	323773	0.080089	0.46808	0.801205
ENSG00000113494	PRLR	5	35048861	35230794	1319	156	323773	0.080071	0.46809	0.801115
ENSG00000137478	FCHSD2	11	72547790	72853306	1399	138	323773	0.080068	0.46809	0.801115
ENSG00000188517	COL25A1	4	110000000	110000000	3474	291	323773	0.080027	0.46811	0.801042
ENSG00000272297	RP11-215A19.2	4	187000000	187000000	1233	196	323773	0.079921	0.46815	0.801039
ENSG00000107816	LZTS2	10	103000000	103000000	62	36	323773	0.079633	0.46826	0.80112
ENSG00000204687	MAS1L	6	29454474	29455738	19	12	323773	0.079632	0.46826	0.80112
ENSG00000040487	PQLC2	1	19638820	19655794	168	51	323773	0.079472	0.46833	0.801133
ENSG00000205683	DPF3	14	73086004	73360809	2016	298	323773	0.079364	0.46837	0.80113
ENSG00000197375	SLC22A5	5	132000000	132000000	206	57	323773	0.079047	0.4685	0.80128
ENSG00000241794	SPRR2A	1	153000000	153000000	9	2	323773	0.078984	0.46852	0.801243
ENSG00000080224	EPHA6	3	96533425	97471304	6182	257	323773	0.078834	0.46858	0.801274
ENSG00000187021	PNLIPRP1	10	118000000	118000000	153	56	323773	0.078752	0.46861	0.801254
ENSG00000156466	GDF6	8	97154562	97173020	104	48	323773	0.078725	0.46863	0.801217
ENSG00000261609	GAN	16	81348557	81424489	765	110	323773	0.078685	0.46864	0.801163
ENSG00000107105	ELAVL2	9	23690102	23826335	1097	184	323773	0.07867	0.46865	0.801108
ENSG00000105793	GTPBP10	7	89964537	90020769	505	87	323773	0.078627	0.46866	0.801018
ENSG00000182459	TEX19	17	80317123	80321652	36	14	323773	0.078645	0.46866	0.801018
ENSG00000100191	SLC5A4	22	32614465	32651328	268	82	323773	0.078542	0.4687	0.80098
ENSG00000268218	AC137932.1	16	89334512	89339452	66	32	323773	0.078486	0.46872	0.800942
ENSG00000167306	MYO5B	18	47349183	47721463	3438	315	323773	0.078405	0.46875	0.800922
ENSG00000079435	LIPE	19	42905659	42931578	164	27	323773	0.07838	0.46876	0.800868
ENSG00000007968	E2F2	1	23832922	23857712	105	33	323773	0.078257	0.46881	0.800882
ENSG00000149564	ESAM	11	125000000	125000000	57	27	323773	0.078173	0.46885	0.800879
ENSG00000180549	FUT7	9	140000000	140000000	22	14	323773	0.078018	0.46891	0.80091
ENSG00000164418	GRIK2	6	102000000	103000000	5131	427	323773	0.077984	0.46892	0.800856
ENSG00000204442	FAM155A	13	108000000	109000000	5439	515	323773	0.077608	0.46907	0.801041
ENSG00000116539	ASH1L	1	155000000	156000000	1379	110	323773	0.076832	0.46938	0.801499
ENSG00000178719	GRINA	8	145000000	145000000	14	9	323773	0.0768	0.46939	0.801444
ENSG00000168032	ENTPD3	3	40428647	40470110	347	77	323773	0.075765	0.4698	0.802073
ENSG00000251357	AP000350.10	22	24204375	24237410	362	89	323773	0.075665	0.46984	0.80207
ENSG00000096968	JAK2	9	4985033	5128183	1315	126	323773	0.075624	0.46986	0.802033
ENSG00000100479	POLE2	14	50110273	50155140	315	65	323773	0.074957	0.47012	0.802369
ENSG00000106006	HOXA6	7	27185015	27190222	30	17	323773	0.074964	0.47012	0.802369
ENSG00000160856	FCRL3	1	158000000	158000000	186	72	323773	0.074936	0.47013	0.802279
ENSG00000130023	ERMARD	6	170000000	170000000	246	53	323773	0.074773	0.4702	0.802327
ENSG00000132676	DAP3	1	156000000	156000000	249	89	323773	0.074712	0.47022	0.80229
ENSG00000125788	DEFB126	20	123010	126392	6	4	323773	0.074664	0.47024	0.802253
ENSG00000163348	PYGO2	1	155000000	155000000	24	18	323773	0.074377	0.47036	0.802386
ENSG00000090487	SPG21	15	65255362	65282648	221	48	323773	0.07431	0.47038	0.802349
ENSG00000198838	RYR3	15	33603163	34158303	4585	442	323773	0.074186	0.47043	0.802363
ENSG00000197329	PELI1	2	64319786	64371588	286	60	323773	0.074046	0.47049	0.802394
ENSG00000146067	FAM193B	5	177000000	177000000	179	48	323773	0.074013	0.4705	0.80234
ENSG00000105246	EBI3	19	4229495	4237528	55	9	323773	0.073994	0.47051	0.802285
ENSG00000188959	C9orf152	9	113000000	113000000	190	63	323773	0.073972	0.47052	0.802231
ENSG00000032444	PNPLA6	19	7598890	7626650	228	68	323773	0.073583	0.47067	0.802415
ENSG00000137936	BCAR3	1	94027347	94312706	1618	217	323773	0.073529	0.47069	0.802378
ENSG00000268279	RP11-434D12.1	3	14176717	14189548	61	25	323773	0.073361	0.47076	0.802426
ENSG00000112425	EPM2A	6	146000000	146000000	1694	129	323773	0.073272	0.47079	0.80237
ENSG00000143319	ISG20L2	1	157000000	157000000	37	22	323773	0.073277	0.47079	0.80237
ENSG00000106633	GCK	7	44183872	44237769	366	101	323773	0.07323	0.47081	0.802297
ENSG00000129219	PLD2	17	4710391	4726729	99	50	323773	0.073207	0.47082	0.802243
ENSG00000269190	FBXO17	19	39432044	39466550	286	82	323773	0.073082	0.47087	0.802257
ENSG00000269402	AC116407.2	17	30506379	30506885	3	1	323773	0.072613	0.47106	0.802509
ENSG00000110057	UNC93B1	11	67758575	67772452	90	39	323773	0.072435	0.47113	0.802557
ENSG00000214756	METTL12	11	62432781	62435968	24	18	323773	0.072067	0.47127	0.802725
ENSG00000170426	SDR9C7	12	57316938	57328189	81	34	323773	0.071629	0.47145	0.80296
ENSG00000158786	PLA2G2F	1	20465819	20476879	32	22	323773	0.071538	0.47148	0.80294
ENSG00000182685	BRICD5	16	2259254	2261951	17	10	323773	0.071151	0.47164	0.803141
ENSG00000075399	VPS9D1	16	89773542	89787394	141	63	323773	0.070942	0.47172	0.803206
ENSG00000120278	PLEKHG1	6	151000000	151000000	2074	254	323773	0.070729	0.47181	0.803288
ENSG00000075290	WNT8B	10	102000000	102000000	127	35	323773	0.07065	0.47184	0.803232
ENSG00000184007	PTP4A2	1	32372022	32410457	226	70	323773	0.070637	0.47184	0.803232
ENSG00000257108	NHLRC4	16	616996	619495	1	1	323773	0.070495	0.4719	0.803227
ENSG00000116703	PDC	1	186000000	186000000	92	31	323773	0.070119	0.47205	0.803411
ENSG00000169607	CKAP2L	2	113000000	114000000	222	50	323773	0.070081	0.47206	0.803357
ENSG00000135636	DYSF	2	71680852	71913898	2063	300	323773	0.070029	0.47209	0.803336
ENSG00000257341	CRIP1	14	106000000	106000000	28	17	323773	0.06984	0.47216	0.803384
ENSG00000198258	UBL5	19	9938568	9940791	4	2	323773	0.069743	0.4722	0.803381
ENSG00000119919	NKX2-3	10	101000000	101000000	19	14	323773	0.069594	0.47226	0.803412
ENSG00000143514	TP53BP2	1	224000000	224000000	424	99	323773	0.069482	0.4723	0.803409
ENSG00000005513	SOX8	16	1031808	1036979	30	14	323773	0.069073	0.47247	0.803626
ENSG00000196700	ZNF512B	20	62588055	62680113	587	96	323773	0.069	0.47249	0.803589
ENSG00000152254	G6PC2	2	170000000	170000000	47	28	323773	0.068872	0.47255	0.80362
ENSG00000113269	RNF130	5	179000000	179000000	1035	186	323773	0.068785	0.47258	0.803564
ENSG00000152795	HNRNPDL	4	83343717	83351294	59	27	323773	0.068785	0.47258	0.803564
ENSG00000116667	C1orf21	1	184000000	185000000	1594	198	323773	0.068756	0.47259	0.803474
ENSG00000165525	NEMF	14	50249997	50319921	444	72	323773	0.06863	0.47264	0.803488
ENSG00000103042	SLC38A7	16	58699013	58719008	170	45	323773	0.068546	0.47268	0.803485
ENSG00000103150	MLYCD	16	83932731	83949787	240	42	323773	0.068281	0.47278	0.803584
ENSG00000144827	ABHD10	3	112000000	112000000	126	40	323773	0.068124	0.47284	0.803614
ENSG00000166704	ZNF606	19	58488421	58514717	213	50	323773	0.06811	0.47285	0.803524
ENSG00000179335	CLK3	15	74890841	74932057	205	63	323773	0.068118	0.47285	0.803524
ENSG00000215712	TMEM242	6	158000000	158000000	177	43	323773	0.067869	0.47295	0.803588
ENSG00000115687	PASK	2	242000000	242000000	510	119	323773	0.067467	0.4731	0.803771
ENSG00000171202	TMEM126A	11	85359011	85367591	59	27	323773	0.067109	0.47325	0.803955
ENSG00000148357	HMCN2	9	133000000	133000000	929	253	323773	0.066712	0.47341	0.804155
ENSG00000132622	HSPA12B	20	3713314	3733758	69	34	323773	0.066567	0.47346	0.804169
ENSG00000183747	ACSM2A	16	20462783	20498991	289	57	323773	0.066261	0.47359	0.804319
ENSG00000145439	CBR4	4	170000000	170000000	929	107	323773	0.066171	0.47362	0.804298
ENSG00000127220	ABHD8	19	17402940	17421045	155	44	323773	0.066159	0.47363	0.804244
ENSG00000188511	C22orf34	22	49808176	50051190	1970	290	323773	0.066102	0.47365	0.804207
ENSG00000134061	CD180	5	66478103	66492627	45	24	323773	0.065922	0.47372	0.804255
ENSG00000205560	CPT1B	22	51007290	51017899	94	32	323773	0.065699	0.47381	0.804336
ENSG00000013016	EHD3	2	31456880	31492313	193	67	323773	0.065591	0.47385	0.804333
ENSG00000213030	CGB8	19	49550895	49552400	4	2	323773	0.065563	0.47386	0.804279
ENSG00000127318	IL22	12	68642022	68647387	27	15	323773	0.065439	0.47391	0.804292
ENSG00000145777	TSLP	5	110000000	110000000	39	22	323773	0.065235	0.47399	0.804321
ENSG00000173826	KCNH6	17	61600695	61626338	163	59	323773	0.065238	0.47399	0.804321
ENSG00000125482	TTF1	9	135000000	135000000	265	45	323773	0.064935	0.47411	0.804418
ENSG00000205809	KLRC2	12	10579453	10594899	47	20	323773	0.064906	0.47412	0.804364
ENSG00000013561	RNF14	5	141000000	141000000	172	58	323773	0.064523	0.47428	0.804564
ENSG00000186007	LEMD1	1	205000000	205000000	484	116	323773	0.064015	0.47448	0.804832
ENSG00000126091	ST3GAL3	1	44171495	44396831	1413	157	323773	0.063924	0.47452	0.804829
ENSG00000169612	FAM103A1	15	83654959	83659809	22	13	323773	0.063865	0.47454	0.804792
ENSG00000144560	VGLL4	3	11597544	11762220	1159	207	323773	0.063849	0.47455	0.804737
ENSG00000131669	NINJ1	9	95883771	95896570	117	45	323773	0.06377	0.47458	0.804682
ENSG00000213930	GALT	9	34638130	34651032	70	31	323773	0.06377	0.47458	0.804682
ENSG00000205439	KRTAP12-3	21	46077849	46078258	5	3	323773	0.063606	0.47464	0.804677
ENSG00000258744	RP11-80A15.1	14	24970800	24977894	54	25	323773	0.063452	0.4747	0.804707
ENSG00000132972	RNF17	13	25338290	25454059	800	109	323773	0.063334	0.47475	0.804721
ENSG00000205549	C9orf92	9	16203933	16276311	746	167	323773	0.063221	0.4748	0.804734
ENSG00000102893	PHKB	16	47495034	47735434	892	115	323773	0.063035	0.47487	0.804782
ENSG00000166946	CCNDBP1	15	43477316	43487396	45	26	323773	0.062637	0.47503	0.804982
ENSG00000129636	ITFG1	16	47188298	47498060	1133	106	323773	0.062561	0.47506	0.804962
ENSG00000108370	RGS9	17	63133549	63223821	802	128	323773	0.062178	0.47521	0.805145
ENSG00000120705	ETF1	5	138000000	138000000	205	68	323773	0.062149	0.47522	0.80509
ENSG00000186765	FSCN2	17	79495422	79504156	83	28	323773	0.061704	0.4754	0.805324
ENSG00000131374	TBC1D5	3	17198654	18486309	5740	270	323773	0.061604	0.47544	0.805321
ENSG00000186732	MPPED1	22	43807202	43903728	759	189	323773	0.061347	0.47554	0.805419
ENSG00000196172	ZNF681	19	23921997	23941693	162	28	323773	0.061308	0.47556	0.805382
ENSG00000269383	AC012493.2	2	101000000	101000000	4	2	323773	0.061198	0.4756	0.805378
ENSG00000133265	HSPBP1	19	55773599	55791749	127	51	323773	0.061156	0.47562	0.805341
ENSG00000163513	TGFBR2	3	30647994	30735634	521	144	323773	0.060805	0.47576	0.805507
ENSG00000182606	TRAK1	3	42055294	42267381	1629	213	323773	0.060699	0.4758	0.805504
ENSG00000114737	CISH	3	50643921	50649262	27	18	323773	0.06062	0.47583	0.805483
ENSG00000143157	POGK	1	167000000	167000000	88	38	323773	0.060222	0.47599	0.805683
ENSG00000077312	SNRPA	19	41256542	41271294	112	43	323773	0.06019	0.476	0.805629
ENSG00000155438	NIFK	2	122000000	122000000	82	29	323773	0.060182	0.47601	0.805575
ENSG00000148688	RPP30	10	92631473	92668312	177	56	323773	0.060151	0.47602	0.805521
ENSG00000204590	GNL1	6	30509154	30524951	86	54	323773	0.060015	0.47607	0.805534
ENSG00000108960	MMD	17	53469974	53499353	173	50	323773	0.05963	0.47623	0.805734
ENSG00000137693	YAP1	11	102000000	102000000	876	166	323773	0.059569	0.47625	0.805697
ENSG00000163915	C3orf65	3	185000000	185000000	91	41	323773	0.059545	0.47626	0.805642
ENSG00000083312	TNPO1	5	72112139	72212560	549	89	323773	0.05945	0.4763	0.805639
ENSG00000116584	ARHGEF2	1	156000000	156000000	309	96	323773	0.059368	0.47633	0.805619
ENSG00000268821	AC068039.1	2	173000000	173000000	30	19	323773	0.059341	0.47634	0.805564
ENSG00000084112	SSH1	12	109000000	109000000	444	82	323773	0.059168	0.47641	0.805612
ENSG00000204377	C1orf134	1	16555368	16556038	3	2	323773	0.058874	0.47653	0.805744
ENSG00000137473	TTC29	4	148000000	148000000	1640	145	323773	0.058558	0.47665	0.805876
ENSG00000267893	AC007461.1	17	70036164	70036872	5	2	323773	0.058474	0.47669	0.805872
ENSG00000197454	OR2L5	1	248000000	248000000	13	9	323773	0.058259	0.47677	0.805936
ENSG00000158985	CDC42SE2	5	131000000	131000000	1229	135	323773	0.057827	0.47694	0.806153
ENSG00000103540	CCP110	16	19535133	19564730	196	45	323773	0.057669	0.47701	0.8062
ENSG00000134369	NAV1	1	202000000	202000000	1239	259	323773	0.057577	0.47704	0.80618
ENSG00000161609	CCDC155	19	49891475	49921251	250	50	323773	0.057542	0.47706	0.806142
ENSG00000158636	C11orf30	11	76155967	76264069	589	110	323773	0.057398	0.47711	0.806156
ENSG00000070785	EIF2B3	1	45316450	45452282	852	103	323773	0.057259	0.47717	0.806186
ENSG00000131152	RP11-178L8.4	16	87336482	87367879	376	107	323773	0.057192	0.4772	0.806166
ENSG00000100433	KCNK10	14	88649113	88793251	1068	204	323773	0.057099	0.47723	0.806145
ENSG00000101189	MRGBP	20	61427805	61431945	24	14	323773	0.056613	0.47743	0.806412
ENSG00000120742	SERP1	3	150000000	150000000	347	71	323773	0.056233	0.47758	0.806595
ENSG00000104442	ARMC1	8	66514694	66546442	268	47	323773	0.056145	0.47761	0.806574
ENSG00000169087	HSPBAP1	3	122000000	123000000	389	64	323773	0.056083	0.47764	0.806554
ENSG00000144741	SLC25A26	3	66119285	66438540	1835	198	323773	0.056024	0.47766	0.806517
ENSG00000135930	EIF4E2	2	233000000	233000000	191	43	323773	0.055989	0.47768	0.806479
ENSG00000133962	CATSPERB	14	92047040	92247051	1398	187	323773	0.055951	0.47769	0.80639
ENSG00000152464	RPP38	10	15139179	15181817	463	112	323773	0.05595	0.47769	0.80639
ENSG00000172057	ORMDL3	17	38077294	38083854	55	31	323773	0.055895	0.47771	0.806317
ENSG00000128564	VGF	7	101000000	101000000	6	4	323773	0.055808	0.47775	0.806314
ENSG00000157358	PRAMEF15	1	13641973	13648988	1	1	323773	0.055425	0.4779	0.806496
ENSG00000181847	TIGIT	3	114000000	114000000	230	73	323773	0.054667	0.4782	0.806931
ENSG00000144230	GPR17	2	128000000	128000000	66	40	323773	0.054639	0.47821	0.806877
ENSG00000133422	MORC2	22	31321117	31364284	193	64	323773	0.054424	0.4783	0.806958
ENSG00000105825	TFPI2	7	93514709	93520303	48	12	323773	0.054404	0.47831	0.806904
ENSG00000110719	TCIRG1	11	67806483	67818362	61	28	323773	0.054373	0.47832	0.806849
ENSG00000187951	ARHGAP11B	15	30916697	31065196	937	94	323773	0.054108	0.47842	0.806947
ENSG00000091409	ITGA6	2	173000000	173000000	763	135	323773	0.053897	0.47851	0.807028
ENSG00000105258	POLR2I	19	36604612	36606248	19	11	323773	0.053731	0.47857	0.807058
ENSG00000169660	HEXDC	17	80376194	80400521	235	64	323773	0.053719	0.47858	0.807004
ENSG00000232653	GOLGA8N	15	32885657	32896179	1	1	323773	0.053417	0.4787	0.807135
ENSG00000101057	MYBL2	20	42295754	42345136	363	79	323773	0.053317	0.47874	0.807132
ENSG00000138617	PARP16	15	65526798	65592956	422	88	323773	0.053151	0.47881	0.807179
ENSG00000118420	UBE3D	6	83602117	83775560	1282	140	323773	0.053114	0.47882	0.807125
ENSG00000142789	CELA3A	1	22328149	22339032	84	23	323773	0.053018	0.47886	0.807086
ENSG00000222014	RAB6C	2	131000000	131000000	20	7	323773	0.05302	0.47886	0.807086
ENSG00000143554	SLC27A3	1	154000000	154000000	37	28	323773	0.052747	0.47897	0.807165
ENSG00000117118	SDHB	1	17345217	17380665	156	30	323773	0.052558	0.47904	0.807212
ENSG00000231396	USP17L10	4	9212383	9213975	1	1	323773	0.052162	0.4792	0.807375
ENSG00000232399	USP17L13	4	9212383	9228214	1	1	323773	0.052162	0.4792	0.807375
ENSG00000124787	RPP40	6	4994966	5004297	72	23	323773	0.051954	0.47928	0.807403
ENSG00000111424	VDR	12	48235320	48336831	645	173	323773	0.051927	0.47929	0.807349
ENSG00000142619	PADI3	1	17575593	17610728	271	66	323773	0.051799	0.47934	0.807363
ENSG00000101255	TRIB3	20	361261	378203	61	27	323773	0.051778	0.47935	0.807309
ENSG00000163349	HIPK1	1	114000000	115000000	191	78	323773	0.051723	0.47937	0.807271
ENSG00000205850	AL359736.1	13	24895264	24895566	1	1	323773	0.051409	0.4795	0.807419
ENSG00000102805	CLN5	13	77564795	77576652	73	27	323773	0.051274	0.47955	0.807433
ENSG00000127554	GFER	16	2034208	2037750	25	10	323773	0.051236	0.47957	0.807395
ENSG00000197323	TRIM33	1	115000000	115000000	718	109	323773	0.05095	0.47968	0.80751
ENSG00000153827	TRIP12	2	231000000	231000000	685	130	323773	0.050652	0.4798	0.807641
ENSG00000111737	RAB35	12	121000000	121000000	200	63	323773	0.050506	0.47986	0.807671
ENSG00000116977	LGALS8	1	237000000	237000000	357	32	323773	0.05044	0.47989	0.807651
ENSG00000139329	LUM	12	91496406	91505608	71	20	323773	0.050169	0.47999	0.807748
ENSG00000055732	MCOLN3	1	85483765	85514182	114	41	323773	0.050105	0.48002	0.807728
ENSG00000122728	TAF1L	9	32629452	32635667	35	21	323773	0.050073	0.48003	0.807674
ENSG00000171206	TRIM8	10	104000000	104000000	79	42	323773	0.049968	0.48007	0.80767
ENSG00000104976	SNAPC2	19	7985201	7988135	20	14	323773	0.049743	0.48016	0.807751
ENSG00000198929	NOS1AP	1	162000000	162000000	2101	254	323773	0.04968	0.48019	0.80773
ENSG00000011275	RNF216	7	5659678	5821370	1159	108	323773	0.049662	0.4802	0.807676
ENSG00000169258	GPRIN1	5	176000000	176000000	85	39	323773	0.049602	0.48022	0.807639
ENSG00000089558	KCNH4	17	40308909	40333296	117	45	323773	0.049462	0.48028	0.807634
ENSG00000143502	SUSD4	1	223000000	224000000	786	138	323773	0.049453	0.48028	0.807634
ENSG00000175197	DDIT3	12	57910371	57914300	21	14	323773	0.049322	0.48033	0.807611
ENSG00000173409	ARV1	1	231000000	231000000	164	40	323773	0.049266	0.48035	0.807574
ENSG00000116117	PARD3B	2	205000000	206000000	7589	492	323773	0.049128	0.48041	0.807569
ENSG00000118508	RAB32	6	147000000	147000000	79	33	323773	0.049123	0.48041	0.807569
ENSG00000173212	MAB21L3	1	117000000	117000000	197	55	323773	0.049073	0.48043	0.807496
ENSG00000162460	TMEM82	1	16068917	16074477	53	26	323773	0.049001	0.48046	0.807476
ENSG00000178694	NSUN3	3	93781760	93847389	349	54	323773	0.048717	0.48057	0.80759
ENSG00000101134	DOK5	20	53092136	53267710	1305	160	323773	0.048314	0.48073	0.807788
ENSG00000196396	PTPN1	20	49126891	49201299	375	94	323773	0.048146	0.4808	0.807835
ENSG00000197013	ZNF429	19	21679484	21739072	545	78	323773	0.047237	0.48116	0.808369
ENSG00000247270	AC132186.1	16	66516775	66519747	14	9	323773	0.047077	0.48123	0.808416
ENSG00000105141	CASP14	19	15160195	15169104	104	34	323773	0.046948	0.48128	0.808429
ENSG00000104499	GML	8	144000000	144000000	820	106	323773	0.046885	0.4813	0.808356
ENSG00000267216	AC010642.1	19	58790332	58826563	322	110	323773	0.046902	0.4813	0.808356
ENSG00000087111	PIGS	17	26880401	26898890	85	44	323773	0.046599	0.48142	0.808416
ENSG00000168010	ATG16L2	11	72525353	72554719	137	63	323773	0.046586	0.48142	0.808416
ENSG00000119782	FKBP1B	2	24272571	24286551	66	26	323773	0.046403	0.48149	0.808392
ENSG00000151413	NUBPL	14	31959162	32330430	2939	159	323773	0.046424	0.48149	0.808392
ENSG00000136014	USP44	12	95910336	95945266	266	87	323773	0.046287	0.48154	0.80837
ENSG00000094914	AAAS	12	53701240	53718648	129	40	323773	0.046275	0.48155	0.808281
ENSG00000173281	PPP1R3B	8	8993765	9009084	86	21	323773	0.046262	0.48155	0.808281
ENSG00000137831	UACA	15	70946893	71055932	622	95	323773	0.046074	0.48163	0.808309
ENSG00000206075	SERPINB5	18	61143994	61172318	249	47	323773	0.045968	0.48167	0.808305
ENSG00000188687	SLC4A5	2	74443369	74570541	714	154	323773	0.045728	0.48176	0.808386
ENSG00000205464	ATP6AP1L	5	81575281	81682796	511	123	323773	0.045644	0.4818	0.808382
ENSG00000153292	GPR110	6	46965440	47010099	396	108	323773	0.045453	0.48187	0.808429
ENSG00000104517	UBR5	8	103000000	103000000	983	135	323773	0.045403	0.48189	0.808391
ENSG00000165617	DACT1	14	59100685	59115039	75	33	323773	0.045091	0.48202	0.808539
ENSG00000006047	YBX2	17	7191571	7197934	15	7	323773	0.044998	0.48205	0.808483
ENSG00000160999	SH2B2	7	102000000	102000000	190	59	323773	0.045007	0.48205	0.808483
ENSG00000102554	KLF5	13	73629114	73651676	179	63	323773	0.044889	0.4821	0.808425
ENSG00000186501	TMEM222	1	27648651	27662891	84	34	323773	0.044893	0.4821	0.808425
ENSG00000137841	PLCB2	15	40570377	40600136	207	75	323773	0.044698	0.48217	0.808437
ENSG00000165275	TRMT10B	9	37753804	37778969	209	63	323773	0.044688	0.48218	0.808383
ENSG00000205336	GPR56	16	57644564	57698944	464	167	323773	0.044563	0.48223	0.808396
ENSG00000131969	ABHD12B	14	51338878	51371688	240	63	323773	0.04453	0.48224	0.808342
ENSG00000135299	ANKRD6	6	90142889	90343553	1186	171	323773	0.044329	0.48232	0.808406
ENSG00000130340	SNX9	6	158000000	158000000	790	84	323773	0.044202	0.48237	0.808419
ENSG00000005100	DHX33	17	5344232	5372380	176	64	323773	0.044165	0.48239	0.808382
ENSG00000185650	ZFP36L1	14	69254377	69263190	44	18	323773	0.044142	0.4824	0.808328
ENSG00000128849	CGNL1	15	57668165	57842925	1734	335	323773	0.043959	0.48247	0.808374
ENSG00000196666	FAM180B	11	47608198	47610746	14	7	323773	0.043787	0.48254	0.808421
ENSG00000149823	VPS51	11	64856796	64879332	109	52	323773	0.043678	0.48258	0.808417
ENSG00000168242	HIST1H2BI	6	26273144	26273622	1	1	323773	0.043629	0.4826	0.80838
ENSG00000184990	SIVA1	14	105000000	105000000	121	43	323773	0.043598	0.48261	0.808326
ENSG00000107882	SUFU	10	104000000	104000000	749	120	323773	0.043546	0.48263	0.808254
ENSG00000162545	CAMK2N1	1	20808884	20812713	8	5	323773	0.043545	0.48263	0.808254
ENSG00000170876	TMEM43	3	14166440	14185179	110	49	323773	0.04338	0.4827	0.808265
ENSG00000100335	MIEF1	22	39895437	39914137	147	49	323773	0.043315	0.48273	0.808245
ENSG00000221990	C5orf55	5	441645	443258	12	4	323773	0.043132	0.4828	0.808292
ENSG00000138068	SULT6B1	2	37394963	37423741	367	48	323773	0.043113	0.48281	0.808203
ENSG00000154252	GAL3ST2	2	243000000	243000000	224	56	323773	0.043108	0.48281	0.808203
ENSG00000087263	OGFOD1	16	56485402	56513012	191	61	323773	0.042931	0.48288	0.808214
ENSG00000108854	SMURF2	17	62538413	62658186	650	93	323773	0.042283	0.48314	0.808543
ENSG00000196670	ZFP62	5	180000000	180000000	97	26	323773	0.042265	0.48314	0.808543
ENSG00000138435	CHRNA1	2	176000000	176000000	139	39	323773	0.04216	0.48319	0.808521
ENSG00000161551	ZNF577	19	52359055	52394203	435	61	323773	0.041968	0.48326	0.808568
ENSG00000197147	LRRC8B	1	89990395	90063423	413	77	323773	0.041774	0.48334	0.808631
ENSG00000211452	DIO1	1	54356912	54376759	130	39	323773	0.041686	0.48337	0.808611
ENSG00000152457	DCLRE1C	10	14939358	14996431	422	117	323773	0.041509	0.48344	0.808657
ENSG00000090020	SLC9A1	1	27425306	27493472	359	55	323773	0.041506	0.48345	0.808603
ENSG00000050438	SLC4A8	12	51785101	51902980	513	89	323773	0.04127	0.48354	0.808683
ENSG00000105662	CRTC1	19	18794487	18893004	796	168	323773	0.040767	0.48374	0.808947
ENSG00000103510	KAT8	16	31127075	31142714	78	32	323773	0.04067	0.48378	0.808944
ENSG00000166402	TUB	11	8040791	8127659	602	167	323773	0.040585	0.48381	0.808923
ENSG00000140030	GPR65	14	88471468	88478419	44	21	323773	0.040508	0.48384	0.808868
ENSG00000188916	FAM196A	10	129000000	129000000	308	75	323773	0.04052	0.48384	0.808868
ENSG00000174332	GLIS1	1	53971910	54199877	1203	159	323773	0.040461	0.48386	0.808795
ENSG00000122224	LY9	1	161000000	161000000	223	70	323773	0.04041	0.48388	0.808758
ENSG00000100319	ZMAT5	22	30126945	30163000	246	63	323773	0.040311	0.48392	0.808755
ENSG00000135018	UBQLN1	9	86274878	86323118	345	67	323773	0.040288	0.48393	0.808701
ENSG00000167118	URM1	9	131000000	131000000	102	37	323773	0.03997	0.48406	0.808848
ENSG00000120029	C10orf76	10	104000000	104000000	804	148	323773	0.039873	0.4841	0.808844
ENSG00000255748	AC226150.4	12	134000000	134000000	3	2	323773	0.039522	0.48424	0.809007
ENSG00000105372	RPS19	19	42363988	42376994	97	29	323773	0.039489	0.48425	0.808954
ENSG00000160094	ZNF362	1	33722146	33766320	178	52	323773	0.039411	0.48428	0.808933
ENSG00000189253	TRIM64B	11	89602450	89609185	11	7	323773	0.039299	0.48433	0.808946
ENSG00000179627	ZBTB42	14	105000000	105000000	33	17	323773	0.038932	0.48447	0.80911
ENSG00000068697	LAPTM4A	2	20232411	20251789	51	24	323773	0.038919	0.48448	0.809056
ENSG00000186038	HTR3E	3	184000000	184000000	79	30	323773	0.038743	0.48455	0.809102
ENSG00000169871	TRIM56	7	101000000	101000000	57	27	323773	0.038599	0.4846	0.809115
ENSG00000151812	SLC35F4	14	58030640	58448912	3256	308	323773	0.038556	0.48462	0.809078
ENSG00000129946	SHC2	19	416583	460996	222	51	323773	0.038526	0.48463	0.809025
ENSG00000143595	AQP10	1	154000000	154000000	17	9	323773	0.038347	0.48471	0.809088
ENSG00000186265	BTLA	3	112000000	112000000	223	51	323773	0.038113	0.4848	0.809167
ENSG00000143727	ACP1	2	264140	278283	30	8	323773	0.038077	0.48481	0.809114
ENSG00000133243	BTBD2	19	1985447	2034880	360	83	323773	0.037995	0.48485	0.80911
ENSG00000134910	STT3A	11	125000000	125000000	215	36	323773	0.037942	0.48487	0.809073
ENSG00000111785	RIC8B	12	107000000	107000000	634	148	323773	0.037768	0.48494	0.809119
ENSG00000152147	GEMIN6	2	38978676	39012142	306	82	323773	0.037705	0.48496	0.809082
ENSG00000152049	KCNE4	2	224000000	224000000	1299	152	323773	0.037422	0.48507	0.809196
ENSG00000167755	KLK6	19	51461887	51472929	70	37	323773	0.037272	0.48513	0.809225
ENSG00000166035	LIPC	15	58702768	58861151	1201	225	323773	0.036574	0.48541	0.809622
ENSG00000050820	BCAR1	16	75262928	75301951	393	79	323773	0.03642	0.48547	0.809616
ENSG00000106526	ACTR3C	7	150000000	150000000	618	81	323773	0.036437	0.48547	0.809616
ENSG00000151789	ZNF385D	3	21459915	22414812	9240	617	323773	0.036354	0.4855	0.809561
ENSG00000138639	ARHGAP24	4	86396267	86923823	4093	299	323773	0.036336	0.48551	0.809507
ENSG00000135525	MAP7	6	137000000	137000000	1130	104	323773	0.036199	0.48556	0.80952
ENSG00000214447	FAM187A	17	42977135	42982758	35	16	323773	0.036162	0.48558	0.809483
ENSG00000215067	AC027763.2	17	6779954	6915668	543	139	323773	0.036122	0.48559	0.809429
ENSG00000204954	C12orf73	12	104000000	104000000	123	40	323773	0.036099	0.4856	0.809376
ENSG00000266958	AC006126.3	19	45690646	45720191	284	83	323773	0.036029	0.48563	0.809355
ENSG00000057019	DCBLD2	3	98514785	98620533	765	95	323773	0.035832	0.48571	0.809418
ENSG00000175387	SMAD2	18	45357922	45457515	654	96	323773	0.035765	0.48573	0.809381
ENSG00000166436	TRIM66	11	8633584	8693413	339	74	323773	0.035655	0.48578	0.809394
ENSG00000164825	DEFB1	8	6728097	6735544	100	15	323773	0.035514	0.48583	0.809407
ENSG00000109472	CPE	4	166000000	166000000	1218	116	323773	0.035236	0.48595	0.809502
ENSG00000136104	RNASEH2B	13	51483814	51544592	324	82	323773	0.035238	0.48595	0.809502
ENSG00000116209	TMEM59	1	54497347	54519177	89	32	323773	0.035164	0.48597	0.809429
ENSG00000244414	CFHR1	1	197000000	197000000	17	10	323773	0.034936	0.48607	0.809526
ENSG00000231068	KRTAP21-3	21	32090843	32091095	1	1	323773	0.034849	0.4861	0.809505
ENSG00000171241	SHCBP1	16	46614466	46655538	115	43	323773	0.034687	0.48616	0.809535
ENSG00000151490	PTPRO	12	15475331	15750333	1791	229	323773	0.034602	0.4862	0.809531
ENSG00000179922	ZNF784	19	56132108	56135967	23	9	323773	0.034446	0.48626	0.809561
ENSG00000164099	PRSS12	4	119000000	119000000	494	102	323773	0.034431	0.48627	0.809472
ENSG00000260342	RP11-1035H13.3	16	18799385	18812841	60	20	323773	0.034423	0.48627	0.809472
ENSG00000269449	AC002451.1	7	95171457	95173854	18	13	323773	0.034249	0.48634	0.809483
ENSG00000176371	ZSCAN2	15	85144217	85171027	182	69	323773	0.034197	0.48636	0.809446
ENSG00000135317	SNX14	6	86215214	86303874	580	139	323773	0.033989	0.48644	0.809509
ENSG00000104970	KIR3DX1	19	55043909	55057053	109	58	323773	0.03396	0.48645	0.809456
ENSG00000268457	AL160175.1	20	30309001	30309134	1	1	323773	0.033846	0.4865	0.809468
ENSG00000111879	FAM184A	6	119000000	119000000	1310	193	323773	0.033439	0.48666	0.809664
ENSG00000169862	CTNND2	5	10971952	11904155	4663	511	323773	0.033425	0.48667	0.809611
ENSG00000092201	SUPT16H	14	21819631	21852425	197	51	323773	0.03318	0.48677	0.809707
ENSG00000143228	NUF2	1	163000000	163000000	572	95	323773	0.03315	0.48678	0.809653
ENSG00000057608	GDI2	10	5807186	5884095	484	123	323773	0.032733	0.48694	0.809849
ENSG00000138449	SLC40A1	2	190000000	190000000	126	47	323773	0.032586	0.487	0.809879
ENSG00000154144	TBRG1	11	124000000	125000000	61	31	323773	0.032352	0.4871	0.809975
ENSG00000177981	ASB8	12	48541571	48574996	236	54	323773	0.032325	0.48711	0.809921
ENSG00000129295	LRRC6	8	134000000	134000000	698	93	323773	0.032128	0.48718	0.809967
ENSG00000160447	PKN3	9	131000000	131000000	124	43	323773	0.032008	0.48723	0.80998
ENSG00000009950	MLXIPL	7	73007524	73038873	203	42	323773	0.031895	0.48728	0.809993
ENSG00000119397	CNTRL	9	124000000	124000000	659	112	323773	0.031862	0.48729	0.809904
ENSG00000166509	CLEC3A	16	78056412	78100658	679	81	323773	0.031855	0.48729	0.809904
ENSG00000188716	DUPD1	10	76797594	76818272	148	55	323773	0.031748	0.48734	0.809882
ENSG00000174137	FAM53A	4	1619642	1686029	237	33	323773	0.03166	0.48737	0.809862
ENSG00000037749	MFAP3	5	153000000	154000000	1287	179	323773	0.031623	0.48739	0.809825
ENSG00000065548	ZC3H15	2	187000000	187000000	118	39	323773	0.031473	0.48745	0.809855
ENSG00000038945	MSR1	8	15965387	16424999	4729	304	323773	0.031446	0.48746	0.809766
ENSG00000170959	DCDC1	11	30851916	31391357	2577	252	323773	0.03144	0.48746	0.809766
ENSG00000051523	CYBA	16	88709691	88717560	97	49	323773	0.031397	0.48748	0.809659
ENSG00000134453	RBM17	10	6130950	6159420	143	46	323773	0.031376	0.48748	0.809659
ENSG00000108559	NUP88	17	5264258	5323480	540	70	323773	0.031254	0.48753	0.809637
ENSG00000109111	SUPT6H	17	26989109	27029697	174	69	323773	0.031153	0.48757	0.809633
ENSG00000185432	METTL7A	12	51317255	51326300	63	30	323773	0.030987	0.48764	0.809679
ENSG00000163673	DCLK3	3	36753913	36781352	135	56	323773	0.030729	0.48774	0.80974
ENSG00000182263	FIGN	2	164000000	165000000	746	181	323773	0.030747	0.48774	0.80974
ENSG00000225899	FRG2B	10	135000000	135000000	5	3	323773	0.030671	0.48777	0.809685
ENSG00000137033	IL33	9	6215805	6257983	290	82	323773	0.030603	0.48779	0.809648
ENSG00000108474	PIGL	17	16120505	16252115	923	128	323773	0.030533	0.48782	0.809628
ENSG00000142959	BEST4	1	45249257	45253377	9	4	323773	0.030483	0.48784	0.809591
ENSG00000108588	CCDC47	17	61822610	61853711	206	50	323773	0.03035	0.48789	0.809569
ENSG00000175535	PNLIP	10	118000000	118000000	129	28	323773	0.030369	0.48789	0.809569
ENSG00000130948	HSD17B3	9	98997588	99064434	436	105	323773	0.030181	0.48796	0.80958
ENSG00000165338	HECTD2	10	93170096	93274586	373	56	323773	0.03006	0.48801	0.809593
ENSG00000120963	ZNF706	8	102000000	102000000	126	34	323773	0.029961	0.48805	0.809589
ENSG00000110680	CALCA	11	14988214	14993900	31	14	323773	0.029698	0.48815	0.809685
ENSG00000182255	KCNA4	11	30031288	30038570	24	13	323773	0.029646	0.48817	0.809613
ENSG00000204843	DCTN1	2	74588281	74619214	218	55	323773	0.029651	0.48817	0.809613
ENSG00000163012	ZSWIM2	2	188000000	188000000	220	30	323773	0.029518	0.48823	0.809572
ENSG00000164299	SPZ1	5	79615444	79617661	14	9	323773	0.029516	0.48823	0.809572
ENSG00000175938	ORAI3	16	30960387	30967782	33	19	323773	0.029447	0.48825	0.8095
ENSG00000223547	ZNF844	19	12175514	12192380	136	31	323773	0.029001	0.48843	0.809729
ENSG00000125820	NKX2-2	20	21491648	21494664	23	15	323773	0.02898	0.48844	0.809675
ENSG00000112599	GUCA1B	6	42152139	42162654	105	19	323773	0.028763	0.48853	0.809755
ENSG00000147655	RSPO2	8	109000000	109000000	1304	209	323773	0.028567	0.4886	0.809801
ENSG00000255038	RP11-1167A19.2	11	65834748	65837090	14	8	323773	0.028538	0.48862	0.809764
ENSG00000169967	MAP3K2	2	128000000	128000000	690	115	323773	0.028279	0.48872	0.80986
ENSG00000070366	SMG6	17	1963133	2207065	1204	106	323773	0.028233	0.48874	0.809823
ENSG00000169718	DUS1L	17	80015382	80023763	72	32	323773	0.028015	0.48883	0.809902
ENSG00000100565	C14orf166B	14	77292715	77336645	336	118	323773	0.0279	0.48887	0.809898
ENSG00000131018	SYNE1	6	152000000	153000000	4092	445	323773	0.027827	0.4889	0.809843
ENSG00000172461	FUT9	6	96463860	96663488	1495	150	323773	0.027816	0.4889	0.809843
ENSG00000083842	ZNF8	19	58790317	58807254	149	54	323773	0.027555	0.48901	0.809885
ENSG00000273439	ZNF8	19	58790318	58807254	149	54	323773	0.027555	0.48901	0.809885
ENSG00000165886	UBTD1	10	99258625	99330966	514	113	323773	0.027465	0.48904	0.80983
ENSG00000236032	OR5H14	3	97868170	97869249	30	5	323773	0.027443	0.48905	0.809777
ENSG00000185345	PARK2	6	162000000	163000000	11698	696	323773	0.027431	0.48906	0.809723
ENSG00000085117	CD82	11	44585977	44641913	418	122	323773	0.027399	0.48907	0.80967
ENSG00000171840	NINJ2	12	673462	772945	431	63	323773	0.027287	0.48912	0.809683
ENSG00000198049	AVPR1B	1	206000000	206000000	22	9	323773	0.027114	0.48918	0.809712
ENSG00000095397	DFNB31	9	117000000	117000000	805	156	323773	0.026867	0.48928	0.809773
ENSG00000140795	MYLK3	16	46740891	46824319	204	74	323773	0.026883	0.48928	0.809773
ENSG00000178184	PARD6G	18	77915115	78005429	525	73	323773	0.026853	0.48929	0.809685
ENSG00000257138	TAS2R38	7	142000000	142000000	6	4	323773	0.026766	0.48932	0.809664
ENSG00000110887	DAO	12	109000000	109000000	315	83	323773	0.026708	0.48935	0.809644
ENSG00000167434	CA4	17	58227297	58248260	133	54	323773	0.026664	0.48936	0.809591
ENSG00000182158	CREB3L2	7	138000000	138000000	792	178	323773	0.026565	0.4894	0.809587
ENSG00000104884	ERCC2	19	45853095	45874176	165	61	323773	0.026503	0.48943	0.809567
ENSG00000205057	CLLU1OS	12	92813870	92821924	73	27	323773	0.026391	0.48947	0.809563
ENSG00000134242	PTPN22	1	114000000	114000000	277	75	323773	0.026373	0.48948	0.80951
ENSG00000153879	CEBPG	19	33864236	33873592	70	25	323773	0.026344	0.48949	0.809457
ENSG00000260371	RP11-343C2.9	16	69368994	69390209	140	55	323773	0.026242	0.48953	0.809453
ENSG00000112312	GMNN	6	24775159	24786327	79	28	323773	0.02619	0.48955	0.809416
ENSG00000205108	FAM205A	9	34723052	34729464	55	20	323773	0.026135	0.48957	0.80938
ENSG00000007174	DNAH9	17	11501748	11873065	2734	324	323773	0.026014	0.48962	0.809393
ENSG00000119514	GALNT12	9	102000000	102000000	244	82	323773	0.025992	0.48963	0.809304
ENSG00000128524	ATP6V1F	7	129000000	129000000	25	14	323773	0.025996	0.48963	0.809304
ENSG00000175390	EIF3F	11	7991798	8023409	204	74	323773	0.025918	0.48966	0.809249
ENSG00000101343	CRNKL1	20	20015012	20036690	143	41	323773	0.025849	0.48969	0.809229
ENSG00000125816	NKX2-4	20	21376005	21378666	9	6	323773	0.025731	0.48974	0.809242
ENSG00000122873	CISD1	10	60028818	60049346	130	27	323773	0.025691	0.48975	0.809189
ENSG00000133401	PDZD2	5	31639517	32111037	3788	540	323773	0.025676	0.48976	0.809101
ENSG00000160472	TMEM190	19	55888204	55889612	10	6	323773	0.025668	0.48976	0.809101
ENSG00000171136	RLN3	19	14138960	14141854	23	13	323773	0.025651	0.48977	0.809013
ENSG00000135776	ABCB10	1	230000000	230000000	233	60	323773	0.025514	0.48982	0.808991
ENSG00000145220	LYAR	4	4269428	4291896	171	46	323773	0.025531	0.48982	0.808991
ENSG00000105198	LGALS13	19	40093164	40098116	40	20	323773	0.024643	0.49017	0.809464
ENSG00000134640	MTNR1B	11	92702886	92718232	78	28	323773	0.024479	0.49024	0.80951
ENSG00000174807	CD248	11	66081958	66084515	27	16	323773	0.024424	0.49026	0.809474
ENSG00000141965	FEM1A	19	4791728	4795571	6	3	323773	0.024166	0.49036	0.809569
ENSG00000135925	WNT10A	2	220000000	220000000	80	36	323773	0.024042	0.49041	0.809582
ENSG00000145349	CAMK2D	4	114000000	115000000	2367	249	323773	0.023942	0.49045	0.809578
ENSG00000122304	PRM2	16	11369496	11370337	8	5	323773	0.023905	0.49046	0.809525
ENSG00000173894	CBX2	17	77751931	77761782	67	40	323773	0.023361	0.49068	0.809818
ENSG00000167634	NLRP7	19	55434877	55477680	389	119	323773	0.023173	0.49076	0.809846
ENSG00000182511	FES	15	91426925	91439006	83	31	323773	0.023155	0.49076	0.809846
ENSG00000162669	HFM1	1	91726323	91870426	739	119	323773	0.02313	0.49077	0.809758
ENSG00000148339	SLC25A25	9	131000000	131000000	282	37	323773	0.023007	0.49082	0.809771
ENSG00000157693	C9orf91	9	117000000	117000000	313	57	323773	0.022671	0.49096	0.809897
ENSG00000161944	ASGR2	17	7004641	7019019	156	43	323773	0.022668	0.49096	0.809897
ENSG00000183260	ABHD16B	20	62492566	62494341	11	5	323773	0.022458	0.49104	0.809925
ENSG00000198089	SFI1	22	31884674	32014572	966	123	323773	0.02237	0.49108	0.809921
ENSG00000123200	ZC3H13	13	46528600	46626894	471	77	323773	0.022246	0.49113	0.809934
ENSG00000174898	CATSPERD	19	5720688	5778745	308	87	323773	0.022188	0.49115	0.809897
ENSG00000132464	ENAM	4	71494461	71552533	429	84	323773	0.022074	0.49119	0.809893
ENSG00000087253	LPCAT2	16	55542910	55620582	467	90	323773	0.021849	0.49128	0.809937
ENSG00000114988	LMAN2L	2	97371666	97405801	147	50	323773	0.021848	0.49128	0.809937
ENSG00000135414	GDF11	12	56137064	56150911	51	29	323773	0.021755	0.49132	0.809864
ENSG00000159374	M1AP	2	74785010	74875465	557	110	323773	0.021772	0.49132	0.809864
ENSG00000188888	GPR179	17	36481413	36499730	131	56	323773	0.021294	0.49151	0.810073
ENSG00000197428	OR51D1	11	4660945	4662068	11	6	323773	0.021203	0.49154	0.810053
ENSG00000188483	IER5L	9	132000000	132000000	13	9	323773	0.021123	0.49157	0.810032
ENSG00000128567	PODXL	7	131000000	131000000	376	134	323773	0.020812	0.4917	0.810177
ENSG00000142444	C19orf52	19	11039409	11044211	39	19	323773	0.02066	0.49176	0.810206
ENSG00000125864	BFSP1	20	17474550	17549865	564	165	323773	0.020411	0.49186	0.810301
ENSG00000156127	BATF	14	75988768	76013358	165	50	323773	0.020227	0.49193	0.810347
ENSG00000179253	RP11-429E11.3	20	60292562	60294804	32	20	323773	0.01999	0.49203	0.810442
ENSG00000187857	OR6C75	12	55758895	55759833	2	1	323773	0.01987	0.49207	0.810438
ENSG00000135519	KCNH3	12	49932940	49952091	97	43	323773	0.01961	0.49218	0.81055
ENSG00000071909	MYO3B	2	171000000	172000000	3680	407	323773	0.019233	0.49233	0.810727
ENSG00000239672	NME1	17	49230897	49239789	73	26	323773	0.01918	0.49235	0.810691
ENSG00000126524	SBDS	7	66452664	66460588	70	39	323773	0.019134	0.49237	0.810654
ENSG00000025800	KPNA6	1	32573639	32642169	339	67	323773	0.019047	0.4924	0.810634
ENSG00000169635	HIC2	22	21771693	21805752	40	21	323773	0.018858	0.49248	0.810696
ENSG00000164754	RAD21	8	118000000	118000000	241	55	323773	0.01881	0.4925	0.810659
ENSG00000183662	FAM19A1	3	68053359	68594776	4054	373	323773	0.018728	0.49253	0.810639
ENSG00000146476	C6orf211	6	152000000	152000000	120	41	323773	0.018544	0.4926	0.81065
ENSG00000250673	RP11-6L6.2	4	147000000	147000000	29	15	323773	0.018548	0.4926	0.81065
ENSG00000168273	SMIM4	3	52568029	52613253	265	64	323773	0.018198	0.49274	0.810776
ENSG00000256683	ZNF350	19	52467596	52490109	189	56	323773	0.01795	0.49284	0.810871
ENSG00000169372	CRADD	12	94071151	94288616	1318	229	323773	0.017748	0.49292	0.810933
ENSG00000109771	LRP2BP	4	186000000	186000000	246	79	323773	0.017481	0.49303	0.811044
ENSG00000141506	PIK3R5	17	8782233	8869029	589	145	323773	0.017328	0.49309	0.811073
ENSG00000105058	FAM32A	19	16296191	16302857	43	24	323773	0.017236	0.49312	0.811053
ENSG00000156711	MAPK13	6	36095586	36107842	75	41	323773	0.017118	0.49317	0.811066
ENSG00000273047	RP4-583P15.14	20	62369623	62371751	9	6	323773	0.017102	0.49318	0.811013
ENSG00000117971	CHRNB4	15	78916461	79020096	784	171	323773	0.017039	0.4932	0.810976
ENSG00000105879	CBLL1	7	107000000	107000000	107	33	323773	0.016818	0.49329	0.81102
ENSG00000198400	NTRK1	1	157000000	157000000	409	137	323773	0.016811	0.49329	0.81102
ENSG00000110900	TSPAN11	12	31079362	31149534	564	166	323773	0.016805	0.4933	0.810932
ENSG00000104343	UBE2W	8	74692332	74791145	770	107	323773	0.016654	0.49336	0.810961
ENSG00000113532	ST8SIA4	5	100000000	100000000	590	119	323773	0.016601	0.49338	0.810924
ENSG00000186226	LCE1E	1	153000000	153000000	19	9	323773	0.016535	0.4934	0.810888
ENSG00000160949	TONSL	8	146000000	146000000	154	41	323773	0.016485	0.49342	0.810851
ENSG00000269804	AL353354.2	1	28527070	28527419	2	1	323773	0.016479	0.49343	0.810798
ENSG00000148123	LPPR1	9	104000000	104000000	2272	261	323773	0.016409	0.49345	0.810761
ENSG00000269446	AC006967.1	7	157000000	157000000	17	5	323773	0.016317	0.49349	0.810758
ENSG00000066135	KDM4A	1	44115829	44171186	372	101	323773	0.015972	0.49363	0.810918
ENSG00000167900	TK1	17	76170160	76183314	106	41	323773	0.015898	0.49366	0.810898
ENSG00000108292	MLLT6	17	36861795	36886056	139	57	323773	0.015841	0.49368	0.810827
ENSG00000269795	AC092782.1	1	243000000	243000000	39	17	323773	0.015851	0.49368	0.810827
ENSG00000257921	RP11-571M6.15	12	58166811	58180829	98	39	323773	0.015756	0.49371	0.810772
ENSG00000080618	CPB2	13	46627321	46679211	280	51	323773	0.015648	0.49376	0.810785
ENSG00000144118	RALB	2	121000000	121000000	342	46	323773	0.015608	0.49377	0.810732
ENSG00000164961	KIAA0196	8	126000000	126000000	736	70	323773	0.015545	0.4938	0.810711
ENSG00000269964	MEI4	6	78400375	78636691	2578	112	323773	0.015438	0.49384	0.810708
ENSG00000137804	NUSAP1	15	41624892	41673248	353	84	323773	0.015284	0.4939	0.810737
ENSG00000132130	LHX1	17	35294084	35301917	50	19	323773	0.015272	0.49391	0.810684
ENSG00000171984	C20orf196	20	5731039	5844558	471	119	323773	0.015247	0.49392	0.810631
ENSG00000167065	DUSP18	22	31048038	31063877	107	44	323773	0.014859	0.49407	0.810808
ENSG00000174099	MSRB3	12	65672423	65882024	1074	133	323773	0.014741	0.49412	0.81082
ENSG00000100926	TM9SF1	14	24658349	24682679	167	60	323773	0.014707	0.49413	0.810733
ENSG00000254692	TM9SF1	14	24658363	24682679	167	60	323773	0.014707	0.49413	0.810733
ENSG00000129514	FOXA1	14	38059189	38069245	59	27	323773	0.014496	0.49422	0.810776
ENSG00000050130	JKAMP	14	59951161	59972128	161	45	323773	0.014424	0.49425	0.810756
ENSG00000142556	ZNF614	19	52516018	52533493	117	43	323773	0.014372	0.49427	0.810719
ENSG00000135476	ESPL1	12	53662083	53687427	169	61	323773	0.014268	0.49431	0.810716
ENSG00000064042	LIMCH1	4	41361624	41702061	2145	220	323773	0.014229	0.49432	0.810663
ENSG00000115257	PCSK4	19	1481427	1490751	39	19	323773	0.014223	0.49433	0.81061
ENSG00000101751	POLI	18	51795774	51847636	311	73	323773	0.014155	0.49435	0.810573
ENSG00000196371	FUT4	11	94277017	94283063	38	22	323773	0.014086	0.49438	0.810553
ENSG00000166387	PPFIBP2	11	7534529	7678358	1048	194	323773	0.014075	0.49439	0.8105
ENSG00000108262	GIT1	17	27900487	27921072	81	43	323773	0.013664	0.49455	0.810693
ENSG00000139865	TTC6	14	38065052	38510647	2722	301	323773	0.013631	0.49456	0.81064
ENSG00000143839	REN	1	204000000	204000000	50	24	323773	0.013553	0.49459	0.81062
ENSG00000256235	SMIM3	5	150000000	150000000	128	34	323773	0.013485	0.49462	0.8106
ENSG00000131196	NFATC1	18	77155856	77289325	1529	195	323773	0.01327	0.49471	0.810678
ENSG00000179292	TMEM151A	11	66059341	66064135	27	20	323773	0.013191	0.49474	0.810658
ENSG00000135900	MRPL44	2	225000000	225000000	70	28	323773	0.013146	0.49476	0.810622
ENSG00000116668	SWT1	1	185000000	185000000	672	127	323773	0.01306	0.49479	0.810602
ENSG00000136867	SLC31A2	9	116000000	116000000	96	31	323773	0.012888	0.49486	0.810647
ENSG00000167930	ITFG3	16	284545	319942	149	40	323773	0.012847	0.49488	0.810611
ENSG00000163817	SLC6A20	3	45796942	45838027	195	92	323773	0.01265	0.49495	0.810656
ENSG00000140398	NEIL1	15	75639296	75647592	23	16	323773	0.012389	0.49506	0.810767
ENSG00000108924	HLF	17	53342373	53402426	315	106	323773	0.012212	0.49513	0.810812
ENSG00000171823	FBXL14	12	1675159	1703331	99	34	323773	0.012053	0.49519	0.810841
ENSG00000159884	CCDC107	9	35658301	35661508	21	7	323773	0.011912	0.49525	0.81087
ENSG00000180340	FZD2	17	42634925	42636907	7	5	323773	0.011756	0.49531	0.810899
ENSG00000114646	CSPG5	3	47603729	47622282	79	40	323773	0.011606	0.49537	0.810928
ENSG00000140262	TCF12	15	57210821	57591479	2618	132	323773	0.011421	0.49544	0.810974
ENSG00000213762	ZNF134	19	58125601	58134724	64	29	323773	0.011163	0.49555	0.811085
ENSG00000081307	UBA5	3	132000000	132000000	221	23	323773	0.011125	0.49556	0.811032
ENSG00000131951	LRRC9	14	60386431	60530277	814	120	323773	0.010894	0.49565	0.811075
ENSG00000165795	NDRG2	14	21484922	21539031	377	151	323773	0.010903	0.49565	0.811075
ENSG00000120053	GOT1	10	101000000	101000000	154	53	323773	0.010886	0.49566	0.810988
ENSG00000119523	ALG2	9	102000000	102000000	23	10	323773	0.010171	0.49594	0.811377
ENSG00000108947	EFNB3	17	7608520	7614696	25	13	323773	0.009764	0.4961	0.811535
ENSG00000260092	RP11-77K12.7	16	75562430	75579326	172	41	323773	0.009786	0.4961	0.811535
ENSG00000104973	MED25	19	50321539	50342073	134	52	323773	0.009694	0.49613	0.81148
ENSG00000188816	HMX2	10	125000000	125000000	18	10	323773	0.009665	0.49614	0.811427
ENSG00000171940	ZNF217	20	52183604	52226446	244	71	323773	0.009373	0.49626	0.811554
ENSG00000092330	TINF2	14	24708849	24711880	16	8	323773	0.00904	0.49639	0.811663
ENSG00000167468	GPX4	19	1103936	1106787	18	10	323773	0.00905	0.49639	0.811663
ENSG00000143630	HCN3	1	155000000	155000000	69	39	323773	0.008803	0.49649	0.811722
ENSG00000269403	CTD-2616J11.11	19	51853627	51871353	205	64	323773	0.008704	0.49653	0.811719
ENSG00000196622	RIMBP3	22	20456003	20461786	3	2	323773	0.008588	0.49657	0.811715
ENSG00000158864	NDUFS2	1	161000000	161000000	112	57	323773	0.008551	0.49659	0.811678
ENSG00000178394	HTR1A	5	63256183	63258334	6	4	323773	0.008326	0.49668	0.811756
ENSG00000116819	TFAP2E	1	36038971	36060929	147	39	323773	0.008178	0.49674	0.811785
ENSG00000117425	PTCH2	1	45285516	45308735	107	38	323773	0.008143	0.49675	0.811732
ENSG00000100427	MLC1	22	50497820	50524331	271	56	323773	0.008094	0.49677	0.811696
ENSG00000179588	ZFPM1	16	88519725	88603424	896	188	323773	0.008043	0.49679	0.811659
ENSG00000145016	KIAA0226	3	197000000	197000000	584	86	323773	0.00775	0.49691	0.811786
ENSG00000104047	DTWD1	15	49913177	49937333	173	30	323773	0.007381	0.49706	0.811927
ENSG00000168538	TRAPPC11	4	185000000	185000000	404	77	323773	0.00737	0.49706	0.811927
ENSG00000089685	BIRC5	17	76210267	76221717	107	24	323773	0.007177	0.49714	0.811954
ENSG00000104765	BNIP3L	8	26240414	26363152	1197	242	323773	0.006918	0.49724	0.812049
ENSG00000152990	GPR125	4	22346694	22517677	1449	202	323773	0.006826	0.49728	0.81201
ENSG00000184845	DRD1	5	175000000	175000000	16	10	323773	0.006826	0.49728	0.81201
ENSG00000135517	MIP	12	56843286	56862950	115	51	323773	0.006751	0.49731	0.811955
ENSG00000126653	NSRP1	17	28442539	28513493	472	88	323773	0.006649	0.49735	0.811952
ENSG00000183914	DNAH2	17	7620672	7737062	636	166	323773	0.006539	0.49739	0.811948
ENSG00000187922	LCN10	9	140000000	140000000	61	26	323773	0.006259	0.4975	0.812058
ENSG00000254553	RP1-27O5.3	1	32930658	33066393	736	86	323773	0.006195	0.49753	0.812038
ENSG00000115665	SLC5A7	2	109000000	109000000	172	72	323773	0.006111	0.49756	0.812018
ENSG00000186354	C9orf47	9	91605778	91611055	38	20	323773	0.006042	0.49759	0.811998
ENSG00000165406	2025-03-08	10	45950035	46090354	1013	58	323773	0.005853	0.49766	0.812043
ENSG00000182768	NGRN	15	90808891	90816463	50	25	323773	0.005767	0.4977	0.812005
ENSG00000188487	INSC	11	15133970	15268754	1013	182	323773	0.00576	0.4977	0.812005
ENSG00000198502	HLA-DRB5	6	32485120	32498064	52	9	323773	0.005728	0.49771	0.811917
ENSG00000223953	C1QTNF5	11	119000000	119000000	40	29	323773	0.005712	0.49772	0.811795
ENSG00000235718	MFRP	11	119000000	119000000	40	29	323773	0.005712	0.49772	0.811795
ENSG00000259159	MFRP	11	119000000	119000000	40	29	323773	0.005712	0.49772	0.811795
ENSG00000078246	TULP3	12	2986389	3050306	452	42	323773	0.00567	0.49774	0.811655
ENSG00000126878	AIF1L	9	134000000	134000000	179	59	323773	0.005666	0.49774	0.811655
ENSG00000072135	PTPN18	2	131000000	131000000	155	47	323773	0.005439	0.49783	0.811664
ENSG00000205329	OR6C3	12	55725485	55726420	9	4	323773	0.00544	0.49783	0.811664
ENSG00000154839	SKA1	18	47901365	47920543	210	36	323773	0.005173	0.49794	0.81174
ENSG00000137261	KIAA0319	6	24544332	24646383	745	155	323773	0.005026	0.49799	0.811752
ENSG00000137714	FDX1	11	110000000	110000000	278	57	323773	0.00495	0.49803	0.81168
ENSG00000178636	RP11-455G16.1	4	120000000	120000000	161	52	323773	0.004932	0.49803	0.81168
ENSG00000197641	SERPINB13	18	61254223	61271873	94	41	323773	0.004947	0.49803	0.81168
ENSG00000155875	FAM154A	9	18927656	19033251	1290	125	323773	0.0049	0.49805	0.811574
ENSG00000108061	SHOC2	10	113000000	113000000	411	98	323773	0.004343	0.49827	0.811864
ENSG00000158714	SLAMF8	1	160000000	160000000	63	29	323773	0.004255	0.4983	0.811844
ENSG00000101004	NINL	20	25433341	25566153	975	152	323773	0.003878	0.49845	0.811985
ENSG00000198951	NAGA	22	42454358	42466846	72	29	323773	0.003887	0.49845	0.811985
ENSG00000147485	PXDNL	8	52232138	52722005	4731	272	323773	0.003774	0.49849	0.811946
ENSG00000205639	MFSD2B	2	24232951	24286191	270	83	323773	0.003657	0.49854	0.811959
ENSG00000235878	AP001468.1	21	47612391	47613673	19	10	323773	0.00355	0.49858	0.811955
ENSG00000138669	PRKG2	4	82009837	82136218	803	103	323773	0.003518	0.4986	0.811919
ENSG00000212725	KRTAP2-1	17	39202793	39203568	13	6	323773	0.003406	0.49864	0.811915
ENSG00000065308	TRAM2	6	52362200	52441713	693	141	323773	0.003329	0.49867	0.81186
ENSG00000221887	HMSD	18	61616535	61649008	278	69	323773	0.003326	0.49867	0.81186
ENSG00000174132	FAM174A	5	99871009	99922445	425	92	323773	0.003141	0.49875	0.811887
ENSG00000141086	CTRL	16	67961543	67966317	40	25	323773	0.003052	0.49878	0.811867
ENSG00000105523	FAM83E	19	49104067	49118111	118	54	323773	0.002904	0.49884	0.811896
ENSG00000166927	MS4A7	11	60145955	60163424	160	53	323773	0.002867	0.49886	0.811859
ENSG00000241404	EGFL8	6	32132360	32136058	31	18	323773	0.00276	0.4989	0.811856
ENSG00000100721	TCL1A	14	96176304	96180533	40	17	323773	0.002574	0.49897	0.811901
ENSG00000087085	ACHE	7	100000000	100000000	44	25	323773	0.002471	0.49901	0.811897
ENSG00000124143	ARHGAP40	20	37230577	37279678	329	98	323773	0.002361	0.49906	0.811909
ENSG00000133048	CHI3L1	1	203000000	203000000	52	22	323773	0.00218	0.49913	0.81192
ENSG00000162600	OMA1	1	58881056	59012474	946	178	323773	0.002191	0.49913	0.81192
ENSG00000188199	NUTM2B	10	81462983	81474437	2	1	323773	0.002145	0.49914	0.811798
ENSG00000213889	PPM1N	19	45992035	46005768	96	30	323773	0.002156	0.49914	0.811798
ENSG00000141485	SLC13A5	17	6588032	6616886	150	46	323773	0.001983	0.49921	0.811809
ENSG00000224361	AC011239.1	2	23729913	23747214	101	43	323773	0.001959	0.49922	0.811756
ENSG00000187595	ZNF385C	17	40177594	40217383	200	49	323773	0.001925	0.49923	0.811704
ENSG00000138190	EXOC6	10	94590935	94819250	1727	144	323773	0.001876	0.49925	0.811667
ENSG00000181803	OR6S1	14	21108855	21109850	9	6	323773	0.001588	0.49937	0.811794
ENSG00000164270	HTR4	5	148000000	148000000	1388	195	323773	0.001266	0.4995	0.811936
ENSG00000156467	UQCRB	8	97238148	97247862	67	28	323773	0.001239	0.49951	0.811884
ENSG00000019485	PRDM11	11	45115564	45247734	824	161	323773	0.001109	0.49956	0.811896
ENSG00000176177	ENTHD1	22	40139049	40289868	565	88	323773	0.000965	0.49961	0.811909
ENSG00000005238	FAM214B	9	35104109	35116338	63	34	323773	0.000864	0.49966	0.811921
ENSG00000121270	ABCC11	16	48200821	48281479	606	69	323773	0.000626	0.49975	0.811998
ENSG00000268194	LINC01101	2	121000000	121000000	10	6	323773	0.000436	0.49983	0.81206
ENSG00000153086	ACMSD	2	136000000	136000000	387	81	323773	0.000213	0.49991	0.812121
ENSG00000186230	ZNF749	19	57946697	57956853	57	38	323773	2.57e-05	0.49999	0.812182
ENSG00000213213	CCDC183	9	140000000	140000000	104	46	323773	8.88e-06	0.5	0.812129
ENSG00000154188	ANGPT1	8	108000000	109000000	1900	266	323773	-0.00032	0.50013	0.812272
ENSG00000048140	TSPAN17	5	176000000	176000000	112	42	323773	-0.00073	0.50029	0.812463
ENSG00000213265	TSGA13	7	130000000	130000000	128	49	323773	-0.00083	0.50033	0.812459
ENSG00000176842	IRX5	16	54964774	54968397	9	6	323773	-0.00107	0.50043	0.812553
ENSG00000213139	CRYGS	3	186000000	186000000	41	18	323773	-0.0011	0.50044	0.8125
ENSG00000143995	MEIS1	2	66660584	66801001	732	187	323773	-0.00142	0.50057	0.812642
ENSG00000075891	PAX2	10	102000000	103000000	681	132	323773	-0.00164	0.50065	0.812703
ENSG00000118960	HS1BP3	2	20760208	20850849	734	144	323773	-0.00176	0.5007	0.812716
ENSG00000153930	ANKFN1	17	54188319	54589020	2550	247	323773	-0.0018	0.50072	0.812679
ENSG00000122136	OBP2A	9	138000000	138000000	72	14	323773	-0.00192	0.50077	0.812692
ENSG00000092531	SNAP23	15	42783431	42837547	371	78	323773	-0.00202	0.50081	0.812688
ENSG00000155906	RMND1	6	152000000	152000000	463	92	323773	-0.00207	0.50083	0.812652
ENSG00000146350	TBC1D32	6	121000000	122000000	2369	121	323773	-0.00216	0.50086	0.812631
ENSG00000186847	KRT14	17	39738531	39743173	25	11	323773	-0.00244	0.50098	0.812757
ENSG00000111046	MYF6	12	81101277	81103253	6	4	323773	-0.00273	0.50109	0.812867
ENSG00000204704	OR2W1	6	29011990	29013017	4	2	323773	-0.00303	0.50121	0.812993
ENSG00000163686	ABHD6	3	58223233	58281420	487	99	323773	-0.00311	0.50124	0.812938
ENSG00000170128	GPR25	1	201000000	201000000	5	3	323773	-0.0031	0.50124	0.812938
ENSG00000141933	TPGS1	19	507299	519654	66	20	323773	-0.00321	0.50128	0.8129
ENSG00000165905	GYLTL1B	11	45943172	45950647	54	30	323773	-0.00338	0.50135	0.812911
ENSG00000181274	FRAT2	10	99092255	99094458	9	6	323773	-0.00338	0.50135	0.812911
ENSG00000117408	IPO13	1	44412611	44433694	112	41	323773	-0.00344	0.50137	0.81284
ENSG00000241322	CDRT1	17	15468798	15522826	445	90	323773	-0.00349	0.50139	0.812804
ENSG00000100593	ISM2	14	77940740	77965210	231	71	323773	-0.00352	0.50141	0.812767
ENSG00000092820	EZR	6	159000000	159000000	512	66	323773	-0.00357	0.50143	0.812731
ENSG00000140015	KCNH5	14	63173287	63568755	2407	280	323773	-0.00364	0.50145	0.812695
ENSG00000159069	FBXW5	9	140000000	140000000	44	23	323773	-0.00372	0.50148	0.812675
ENSG00000196176	HIST1H4A	6	26021907	26022278	4	2	323773	-0.00378	0.50151	0.812655
ENSG00000171759	PAH	12	103000000	103000000	1023	121	323773	-0.00384	0.50153	0.812618
ENSG00000147596	PRDM14	8	70963886	70983928	143	39	323773	-0.00389	0.50155	0.812582
ENSG00000135355	GJA10	6	90604188	90605839	6	4	323773	-0.00404	0.50161	0.812611
ENSG00000142676	RPL11	1	24018269	24022915	24	12	323773	-0.0042	0.50168	0.812655
ENSG00000154548	SRSF12	6	89805678	89827800	232	36	323773	-0.00504	0.50201	0.813121
ENSG00000164167	LSM6	4	147000000	147000000	165	36	323773	-0.00521	0.50208	0.813166
ENSG00000257127	CLLU1	12	92815307	92824778	85	30	323773	-0.00523	0.50209	0.813114
ENSG00000130544	ZNF557	19	7069455	7087979	145	46	323773	-0.00529	0.50211	0.813043
ENSG00000168792	ABHD15	17	27887565	27894155	34	23	323773	-0.00529	0.50211	0.813043
ENSG00000121390	PSPC1	13	20248896	20357142	825	119	323773	-0.00574	0.50229	0.813231
ENSG00000060656	PTPRU	1	29563028	29653325	366	87	323773	-0.00577	0.5023	0.813145
ENSG00000197380	DACT3	19	47150869	47164395	86	34	323773	-0.00576	0.5023	0.813145
ENSG00000154080	CHST9	18	24495595	24765281	1977	244	323773	-0.0058	0.50231	0.813058
ENSG00000255737	AGAP2-AS1	12	58120054	58122139	11	7	323773	-0.00588	0.50234	0.813038
ENSG00000138640	FAM13A	4	89647106	90032549	2669	262	323773	-0.00597	0.50238	0.813034
ENSG00000136986	DERL1	8	124000000	124000000	161	52	323773	-0.0062	0.50247	0.813111
ENSG00000107968	MAP3K8	10	30722866	30750762	174	47	323773	-0.00629	0.50251	0.813107
ENSG00000103852	TTC23	15	99676528	99791428	839	163	323773	-0.00633	0.50252	0.813055
ENSG00000269430	LRRC3DN	21	45879814	45882078	15	8	323773	-0.00634	0.50253	0.813002
ENSG00000127377	CRYGN	7	151000000	151000000	100	39	323773	-0.00663	0.50265	0.813128
ENSG00000126460	PRRG2	19	50083903	50094272	62	22	323773	-0.00677	0.5027	0.81314
ENSG00000167601	AXL	19	41725108	41767671	314	74	323773	-0.00693	0.50277	0.813185
ENSG00000158525	CPA5	7	130000000	130000000	193	52	323773	-0.00708	0.50282	0.813197
ENSG00000164086	DUSP7	3	52082935	52090566	34	21	323773	-0.00715	0.50285	0.813177
ENSG00000010539	ZNF200	16	3272325	3286221	115	27	323773	-0.00717	0.50286	0.813124
ENSG00000105393	BABAM1	19	17378159	17392058	121	46	323773	-0.00728	0.5029	0.813121
ENSG00000256073	C21orf119	21	33765439	33766254	9	6	323773	-0.00752	0.503	0.813214
ENSG00000143198	MGST3	1	166000000	166000000	270	53	323773	-0.00757	0.50302	0.813178
ENSG00000143466	IKBKE	1	207000000	207000000	204	73	323773	-0.00763	0.50304	0.813141
ENSG00000142185	TRPM2	21	45770046	45862964	851	152	323773	-0.00768	0.50307	0.813121
ENSG00000198142	SOWAHC	2	110000000	110000000	19	8	323773	-0.00787	0.50314	0.813166
ENSG00000168778	TCTN2	12	124000000	124000000	300	52	323773	-0.00792	0.50316	0.81313
ENSG00000172748	ZNF596	8	182137	197342	48	13	323773	-0.00848	0.50338	0.813417
ENSG00000166575	TMEM135	11	86748886	87034800	2362	182	323773	-0.00875	0.50349	0.813526
ENSG00000198286	CARD11	7	2945775	3083579	1156	225	323773	-0.009	0.50359	0.813619
ENSG00000166963	MAP1A	15	43803156	43823818	80	40	323773	-0.00919	0.50366	0.813663
ENSG00000197465	GYPE	4	145000000	145000000	329	53	323773	-0.0093	0.50371	0.813676
ENSG00000267114	CTB-129P6.11	19	45453301	45457264	41	10	323773	-0.00933	0.50372	0.813623
ENSG00000132975	GPR12	13	27329341	27334922	35	19	323773	-0.00956	0.50381	0.8137
ENSG00000149781	FERMT3	11	63974150	63991354	113	47	323773	-0.0096	0.50383	0.813664
ENSG00000167822	OR8J3	11	55904247	55905194	9	5	323773	-0.00969	0.50387	0.81366
ENSG00000221845	C7orf65	7	47694842	47701246	83	40	323773	-0.00981	0.50391	0.813656
ENSG00000070778	PTPN21	14	88932122	89021077	810	98	323773	-0.00986	0.50393	0.813585
ENSG00000171408	PDE7B	6	136000000	137000000	1890	245	323773	-0.00985	0.50393	0.813585
ENSG00000100218	RTDR1	22	23401593	23487208	617	132	323773	-0.00993	0.50396	0.813531
ENSG00000156515	HK1	10	71029740	71161638	1120	189	323773	-0.01024	0.50409	0.813638
ENSG00000156574	NODAL	10	72192071	72207707	89	28	323773	-0.01025	0.50409	0.813638
ENSG00000110514	MADD	11	47290712	47351582	417	97	323773	-0.01048	0.50418	0.813681
ENSG00000137101	CD72	9	35609530	35646807	265	80	323773	-0.01055	0.50421	0.813661
ENSG00000176302	FOXR1	11	119000000	119000000	80	27	323773	-0.01066	0.50425	0.813657
ENSG00000145241	CENPC	4	68337521	68411324	476	106	323773	-0.01078	0.5043	0.813669
ENSG00000121381	TAS2R9	12	10961693	10962767	8	5	323773	-0.01102	0.5044	0.813762
ENSG00000241241	KRTAP4-16P	17	39257754	39258461	11	7	323773	-0.01106	0.50441	0.81371
ENSG00000205300	RP11-352D3.2	20	4050799	4055812	34	16	323773	-0.01112	0.50444	0.81369
ENSG00000113946	CLDN16	3	190000000	190000000	871	106	323773	-0.01121	0.50447	0.81367
ENSG00000262874	C19orf84	19	51891543	51893828	23	3	323773	-0.01125	0.50449	0.813633
ENSG00000101191	DIDO1	20	61509090	61569304	464	123	323773	-0.01174	0.50468	0.813871
ENSG00000211450	C11orf31	11	57508825	57510986	16	10	323773	-0.01179	0.5047	0.813835
ENSG00000116586	LAMTOR2	1	156000000	156000000	15	10	323773	-0.01216	0.50485	0.814009
ENSG00000162733	DDR2	1	163000000	163000000	1165	161	323773	-0.01224	0.50488	0.813954
ENSG00000268076	AC087239.1	12	25381515	25390840	80	33	323773	-0.01224	0.50488	0.813954
ENSG00000159495	TGM7	15	43568478	43594453	161	61	323773	-0.0125	0.50499	0.814029
ENSG00000174600	CMKLR1	12	109000000	109000000	392	117	323773	-0.01272	0.50507	0.814089
ENSG00000087903	RFX2	19	5993175	6199583	1736	153	323773	-0.01288	0.50514	0.814134
ENSG00000163825	RTP3	3	46538981	46542439	26	16	323773	-0.01291	0.50515	0.814082
ENSG00000213918	DNASE1	16	3661729	3730144	604	124	323773	-0.013	0.50519	0.814078
ENSG00000198833	UBE2J1	6	90036344	90062567	214	65	323773	-0.01309	0.50522	0.814058
ENSG00000197943	PLCG2	16	81772702	81991899	2978	422	323773	-0.01315	0.50525	0.814037
ENSG00000177628	GBA	1	155000000	155000000	49	23	323773	-0.01318	0.50526	0.813985
ENSG00000140104	C14orf79	14	105000000	105000000	231	57	323773	-0.01329	0.5053	0.813981
ENSG00000136378	ADAMTS7	15	79051545	79103773	561	115	323773	-0.01351	0.50539	0.814058
ENSG00000101413	RPRD1B	20	36661948	36720768	400	64	323773	-0.0136	0.50542	0.814038
ENSG00000185630	PBX1	1	165000000	165000000	1847	373	323773	-0.01377	0.50549	0.814082
ENSG00000179409	GEMIN4	17	647654	657239	29	12	323773	-0.01393	0.50556	0.814127
ENSG00000055163	CYFIP2	5	157000000	157000000	1006	126	323773	-0.01402	0.50559	0.814106
ENSG00000050165	DKK3	11	11984653	12031316	236	92	323773	-0.01448	0.50578	0.814344
ENSG00000142405	NLRP12	19	54296857	54327648	298	80	323773	-0.01471	0.50587	0.814421
ENSG00000066230	SLC9A3	5	473425	524447	391	90	323773	-0.01496	0.50597	0.814513
ENSG00000123815	ADCK4	19	41197434	41224112	206	68	323773	-0.01501	0.50599	0.814477
ENSG00000104946	TBC1D17	19	50380682	50392005	80	37	323773	-0.01518	0.50605	0.814505
ENSG00000103253	HAGHL	16	776936	785525	24	9	323773	-0.01525	0.50608	0.814485
ENSG00000155099	TMEM55A	8	92006024	92053292	310	84	323773	-0.01531	0.50611	0.814465
ENSG00000061676	NCKAP1	2	184000000	184000000	739	114	323773	-0.01535	0.50612	0.814413
ENSG00000256162	SMLR1	6	131000000	131000000	82	28	323773	-0.01538	0.50614	0.814377
ENSG00000114127	XRN1	3	142000000	142000000	960	136	323773	-0.01542	0.50615	0.814324
ENSG00000179051	RCC2	1	17733256	17766220	199	44	323773	-0.01552	0.50619	0.81432
ENSG00000134769	DTNA	18	32073254	32471808	2809	235	323773	-0.01558	0.50621	0.814284
ENSG00000114784	EIF1B	3	40351175	40353915	24	14	323773	-0.01564	0.50624	0.81423
ENSG00000161574	CCL15-CCL14	17	34310692	34328660	145	37	323773	-0.01564	0.50624	0.81423
ENSG00000184344	GDF3	12	7842378	7848372	23	10	323773	-0.01569	0.50626	0.81416
ENSG00000187026	KRTAP21-2	21	32119112	32119551	5	3	323773	-0.01587	0.50633	0.814204
ENSG00000165527	ARF6	14	50359810	50361490	8	5	323773	-0.01596	0.50637	0.8142
ENSG00000264324	RP11-287D1.3	2	74438731	74590504	881	167	323773	-0.01626	0.50649	0.814325
ENSG00000182934	SRPR	11	126000000	126000000	33	18	323773	-0.01647	0.50657	0.814385
ENSG00000167191	GPRC5B	16	19868616	19897489	167	60	323773	-0.01658	0.50661	0.814381
ENSG00000158828	PINK1	1	20959948	20978004	121	35	323773	-0.0166	0.50662	0.814329
ENSG00000128923	FAM63B	15	59063391	59154099	583	128	323773	-0.01673	0.50667	0.814341
ENSG00000241685	ARPC1A	7	98923521	98985787	435	82	323773	-0.017	0.50678	0.814416
ENSG00000263812	LINC00908	18	74240612	74322925	864	201	323773	-0.01701	0.50678	0.814416
ENSG00000129911	KLF16	19	1852399	1863567	60	27	323773	-0.01706	0.50681	0.814361
ENSG00000095370	SH2D3C	9	131000000	131000000	238	58	323773	-0.01735	0.50692	0.81447
ENSG00000205086	C2orf91	2	42162508	42181406	129	51	323773	-0.0174	0.50694	0.814434
ENSG00000114353	GNAI2	3	50263724	50296787	166	46	323773	-0.01754	0.507	0.814462
ENSG00000108375	RNF43	17	56429861	56494956	324	95	323773	-0.01779	0.50709	0.814538
ENSG00000138442	WDR12	2	204000000	204000000	727	92	323773	-0.01779	0.5071	0.814486
ENSG00000186073	C15orf41	15	36871812	37102449	1430	218	323773	-0.01783	0.50711	0.814434
ENSG00000123454	DBH	9	137000000	137000000	234	79	323773	-0.01791	0.50714	0.814414
ENSG00000149443	C20orf78	20	18790372	18810797	156	64	323773	-0.01799	0.50718	0.81441
ENSG00000172172	MRPL13	8	121000000	121000000	344	75	323773	-0.01825	0.50728	0.814502
ENSG00000165272	AQP3	9	33441152	33447609	35	20	323773	-0.01828	0.50729	0.81445
ENSG00000148935	GAS2	11	22647188	22834601	1389	157	323773	-0.01839	0.50734	0.814462
ENSG00000082497	SERTAD4	1	210000000	210000000	74	41	323773	-0.01851	0.50738	0.814458
ENSG00000095932	C19orf77	19	3474405	3480540	32	17	323773	-0.01857	0.50741	0.81437
ENSG00000141946	ZIM3	19	57645464	57656570	156	48	323773	-0.01858	0.50741	0.81437
ENSG00000161048	NAPEPLD	7	103000000	103000000	338	54	323773	-0.01857	0.50741	0.81437
ENSG00000197566	ZNF624	17	16524051	16557170	244	43	323773	-0.01905	0.5076	0.814539
ENSG00000120265	PCMT1	6	150000000	150000000	502	81	323773	-0.01916	0.50764	0.814535
ENSG00000135931	ARMC9	2	232000000	232000000	1301	175	323773	-0.01923	0.50767	0.814515
ENSG00000186340	THBS2	6	170000000	170000000	399	99	323773	-0.01936	0.50772	0.814527
ENSG00000135119	RNFT2	12	117000000	117000000	960	163	323773	-0.01945	0.50776	0.814523
ENSG00000110696	C11orf58	11	16634679	16778428	765	103	323773	-0.01951	0.50778	0.814487
ENSG00000161180	CCDC116	22	21987005	21991616	34	20	323773	-0.01955	0.5078	0.814451
ENSG00000157379	DHRS1	14	24759804	24769039	53	21	323773	-0.01984	0.50792	0.814575
ENSG00000133619	KRBA1	7	149000000	149000000	167	43	323773	-0.01994	0.50795	0.814555
ENSG00000176903	PNMA1	14	74178494	74181128	19	12	323773	-0.02031	0.5081	0.814727
ENSG00000124209	RAB22A	20	56884752	56942563	380	79	323773	-0.02044	0.50815	0.814705
ENSG00000151552	QDPR	4	17461884	17513857	428	89	323773	-0.02044	0.50815	0.814705
ENSG00000075223	SEMA3C	7	80371854	80551675	1043	199	323773	-0.02045	0.50816	0.814619
ENSG00000119913	TECTB	10	114000000	114000000	153	64	323773	-0.02049	0.50817	0.814567
ENSG00000165355	FBXO33	14	39866873	39901704	240	57	323773	-0.02052	0.50819	0.814531
ENSG00000104313	EYA1	8	72109668	72274467	877	205	323773	-0.02065	0.50824	0.814543
ENSG00000165474	GJB2	13	20761609	20767037	39	18	323773	-0.02117	0.50844	0.814796
ENSG00000075218	GTSE1	22	46692638	46726707	298	65	323773	-0.0213	0.5085	0.814824
ENSG00000196104	SPOCK3	4	168000000	168000000	3499	295	323773	-0.02156	0.5086	0.814916
ENSG00000197506	SLC28A3	9	86890372	86955672	534	129	323773	-0.02157	0.50861	0.814864
ENSG00000152492	CCDC50	3	191000000	191000000	467	88	323773	-0.02173	0.50867	0.814892
ENSG00000125695	RP11-51F16.8	17	61780205	61829457	334	68	323773	-0.02182	0.5087	0.814872
ENSG00000196139	AKR1C3	10	5077546	5149878	539	86	323773	-0.02237	0.50892	0.815156
ENSG00000124380	SNRNP27	2	70120692	70132707	56	21	323773	-0.02239	0.50893	0.815104
ENSG00000187747	OR52B6	11	5602107	5603114	11	4	323773	-0.02246	0.50896	0.815084
ENSG00000145692	BHMT	5	78407602	78428108	116	45	323773	-0.02253	0.50899	0.815064
ENSG00000215504	AP000974.1	11	85563600	85565986	38	19	323773	-0.02274	0.50907	0.815124
ENSG00000189367	KIAA0408	6	128000000	128000000	95	37	323773	-0.02281	0.5091	0.815104
ENSG00000116350	SRSF4	1	29474255	29508499	125	38	323773	-0.02287	0.50912	0.815068
ENSG00000078618	NRD1	1	52254863	52344477	614	119	323773	-0.02292	0.50914	0.814998
ENSG00000259494	MRPL46	15	89002707	89010650	69	15	323773	-0.02291	0.50914	0.814998
ENSG00000061337	LZTS1	8	20103676	20161474	463	146	323773	-0.02299	0.50917	0.81491
ENSG00000139890	REM2	14	23352374	23356895	24	16	323773	-0.02298	0.50917	0.81491
ENSG00000158488	CD1E	1	158000000	158000000	36	12	323773	-0.02342	0.50934	0.81508
ENSG00000125144	MT1G	16	56700643	56701977	15	9	323773	-0.02346	0.50936	0.815044
ENSG00000160799	CCDC12	3	46963216	47023500	393	58	323773	-0.02378	0.50948	0.815168
ENSG00000104131	EIF3J	15	44829255	44855227	159	41	323773	-0.02381	0.5095	0.815132
ENSG00000077238	IL4R	16	27324989	27376099	469	105	323773	-0.02417	0.50964	0.815288
ENSG00000133466	C1QTNF6	22	37576207	37595425	134	51	323773	-0.02434	0.50971	0.815332
ENSG00000004399	PLXND1	3	129000000	129000000	411	96	323773	-0.02455	0.50979	0.815392
ENSG00000185633	NDUFA4L2	12	57628686	57634498	26	16	323773	-0.02486	0.50992	0.815532
ENSG00000108813	DLX4	17	48046334	48052321	25	16	323773	-0.02516	0.51004	0.815656
ENSG00000160216	AGPAT3	21	45285067	45406417	919	207	323773	-0.02522	0.51006	0.81562
ENSG00000122490	PQLC1	18	77662420	77711664	312	87	323773	-0.0253	0.51009	0.8156
ENSG00000083457	ITGAE	17	3617922	3704537	530	111	323773	-0.0254	0.51013	0.815596
ENSG00000231192	OR5H1	3	97851542	97852483	12	6	323773	-0.0256	0.51021	0.815655
ENSG00000180613	GSX2	4	54965690	54968672	19	9	323773	-0.02581	0.5103	0.815731
ENSG00000163281	GNPDA2	4	44684217	44728612	286	67	323773	-0.02614	0.51043	0.815871
ENSG00000139405	RITA1	12	114000000	114000000	44	21	323773	-0.02623	0.51046	0.815851
ENSG00000177432	NAP1L5	4	89617066	89619386	11	7	323773	-0.0267	0.51065	0.816087
ENSG00000134313	KIDINS220	2	8865408	8977760	312	64	323773	-0.02678	0.51068	0.816067
ENSG00000187048	CYP4A11	1	47394849	47407156	88	31	323773	-0.0269	0.51073	0.816045
ENSG00000188257	PLA2G2A	1	20301925	20306932	10	6	323773	-0.0269	0.51073	0.816045
ENSG00000115112	TFCP2L1	2	122000000	122000000	459	101	323773	-0.02697	0.51076	0.81599
ENSG00000077942	FBLN1	22	45898118	45997015	724	187	323773	-0.02724	0.51086	0.816082
ENSG00000198585	NUDT16	3	131000000	131000000	63	24	323773	-0.02774	0.51107	0.81635
ENSG00000205937	RNPS1	16	2303117	2318413	52	29	323773	-0.02791	0.51113	0.816378
ENSG00000186440	OR6P1	1	159000000	159000000	24	15	323773	-0.02802	0.51118	0.816389
ENSG00000055813	CCDC85A	2	56411258	56613308	1601	236	323773	-0.02833	0.5113	0.816513
ENSG00000135976	ANKRD36	2	97779233	97930258	639	102	323773	-0.0284	0.51133	0.816493
ENSG00000167772	ANGPTL4	19	8428173	8439257	69	28	323773	-0.02874	0.51146	0.816633
ENSG00000269074	AC099344.1	2	11603927	11606274	9	3	323773	-0.02882	0.5115	0.816628
ENSG00000149328	GLB1L2	11	134000000	134000000	348	114	323773	-0.029	0.51157	0.816672
ENSG00000114030	KPNA1	3	122000000	122000000	573	113	323773	-0.0291	0.51161	0.816668
ENSG00000102934	PLLP	16	57290004	57318599	226	59	323773	-0.02976	0.51187	0.817015
ENSG00000149403	GRIK4	11	120000000	121000000	3522	416	323773	-0.02989	0.51192	0.817027
ENSG00000115464	USP34	2	61414598	61697904	2188	165	323773	-0.02991	0.51193	0.816975
ENSG00000072134	EPN2	17	19118928	19240028	511	71	323773	-0.03021	0.51205	0.817098
ENSG00000102595	UGGT2	13	96453834	96705736	1532	120	323773	-0.03028	0.51208	0.817078
ENSG00000205838	TTC23L	5	34838938	34899561	510	86	323773	-0.03051	0.51217	0.817154
ENSG00000089199	CHGB	20	5892076	5906007	83	39	323773	-0.03058	0.5122	0.817134
ENSG00000163923	RPL39L	3	187000000	187000000	439	96	323773	-0.03063	0.51222	0.817098
ENSG00000248383	PCDHAC1	5	140000000	140000000	516	146	323773	-0.03074	0.51226	0.817093
ENSG00000177706	FAM20C	7	192969	300711	433	81	323773	-0.03075	0.51227	0.817041
ENSG00000100249	C22orf31	22	29454660	29457832	24	16	323773	-0.03078	0.51228	0.816989
ENSG00000160207	HSF2BP	21	44949072	45079374	856	106	323773	-0.03099	0.51236	0.817049
ENSG00000107581	EIF3A	10	121000000	121000000	322	77	323773	-0.03105	0.51239	0.817029
ENSG00000109670	FBXW7	4	153000000	153000000	861	62	323773	-0.03128	0.51248	0.817105
ENSG00000146409	SLC18B1	6	133000000	133000000	283	68	323773	-0.03162	0.51261	0.817244
ENSG00000225697	SLC26A6	3	48663156	48672926	52	25	323773	-0.03175	0.51266	0.817256
ENSG00000150337	FCGR1A	1	150000000	150000000	25	9	323773	-0.03175	0.51267	0.81717
ENSG00000268870	CTD-3105H18.16	19	12502763	12551896	488	37	323773	-0.03178	0.51267	0.81717
ENSG00000223443	USP17L2	8	11994677	11996586	4	2	323773	-0.03194	0.51274	0.817179
ENSG00000114446	IFT57	3	108000000	108000000	553	35	323773	-0.03212	0.51281	0.817223
ENSG00000159263	SIM2	21	38071433	38122218	321	125	323773	-0.03231	0.51289	0.817283
ENSG00000047410	TPR	1	186000000	186000000	382	80	323773	-0.03236	0.51291	0.817247
ENSG00000168418	KCNG4	16	84255823	84273356	198	76	323773	-0.03246	0.51295	0.817242
ENSG00000164970	FAM219A	9	34398182	34458568	399	89	323773	-0.03266	0.51303	0.817302
ENSG00000019995	ZRANB1	10	127000000	127000000	286	63	323773	-0.03272	0.51305	0.817232
ENSG00000232629	HLA-DQB2	6	32723875	32731311	95	18	323773	-0.03273	0.51305	0.817232
ENSG00000141540	TTYH2	17	72209653	72258155	413	82	323773	-0.03284	0.5131	0.81721
ENSG00000092054	MYH7	14	23881947	23904927	126	46	323773	-0.03295	0.51314	0.817206
ENSG00000119715	ESRRB	14	76776957	76968178	1487	261	323773	-0.03325	0.51326	0.817329
ENSG00000140199	SLC12A6	15	34525460	34630261	798	89	323773	-0.03327	0.51327	0.817277
ENSG00000204381	LAYN	11	111000000	111000000	167	47	323773	-0.0333	0.51328	0.817225
ENSG00000166484	MAPK7	17	19281034	19286857	25	11	323773	-0.03344	0.51334	0.817253
ENSG00000114023	FAM162A	3	122000000	122000000	177	56	323773	-0.03348	0.51335	0.817201
ENSG00000163406	SLC15A2	3	122000000	122000000	319	33	323773	-0.03355	0.51338	0.817181
ENSG00000213780	GTF2H4	6	30875961	30881883	44	26	323773	-0.03366	0.51342	0.817176
ENSG00000122787	AKR1D1	7	138000000	138000000	766	153	323773	-0.03366	0.51343	0.817091
ENSG00000133433	GSTT2B	22	24299601	24303373	8	5	323773	-0.03368	0.51343	0.817091
ENSG00000108984	MAP2K6	17	67410839	67539472	856	210	323773	-0.03399	0.51356	0.817196
ENSG00000110436	SLC1A2	11	35272753	35441610	1274	159	323773	-0.0341	0.5136	0.817192
ENSG00000132155	RAF1	3	12625100	12705725	501	96	323773	-0.03416	0.51363	0.817172
ENSG00000106789	CORO2A	9	101000000	101000000	556	154	323773	-0.03438	0.51371	0.817231
ENSG00000204946	ZNF783	7	149000000	149000000	249	63	323773	-0.03445	0.51374	0.817211
ENSG00000144647	POMGNT2	3	43120724	43147568	200	64	323773	-0.03465	0.51382	0.81727
ENSG00000205693	MANSC4	12	27915671	27924209	60	11	323773	-0.03471	0.51384	0.817234
ENSG00000197445	C16orf47	16	73160536	73178346	150	45	323773	-0.03483	0.51389	0.817246
ENSG00000101266	CSNK2A1	20	459116	524465	132	42	323773	-0.03546	0.51414	0.817576
ENSG00000049239	H6PD	1	9294834	9331396	269	69	323773	-0.03547	0.51415	0.817524
ENSG00000173702	MUC13	3	125000000	125000000	359	104	323773	-0.03558	0.51419	0.81752
ENSG00000182512	GLRX5	14	95999840	96011061	68	33	323773	-0.03587	0.51431	0.817643
ENSG00000136444	RSAD1	17	48556161	48563336	78	24	323773	-0.03591	0.51432	0.817591
ENSG00000162747	FCGR3B	1	162000000	162000000	72	19	323773	-0.03602	0.51437	0.817603
ENSG00000253719	ATXN7L3B	12	74931551	74935223	29	17	323773	-0.0361	0.5144	0.817583
ENSG00000184517	ZFP1	16	75182390	75206134	214	50	323773	-0.03643	0.51453	0.817721
ENSG00000111291	GPRC5D	12	13093709	13105081	32	17	323773	-0.03647	0.51454	0.81767
ENSG00000117614	SYF2	1	25549170	25558993	56	24	323773	-0.03649	0.51455	0.817618
ENSG00000150907	FOXO1	13	41129804	41240734	632	117	323773	-0.03682	0.51469	0.817772
ENSG00000165533	TTC8	14	89290497	89344335	327	85	323773	-0.03686	0.5147	0.817721
ENSG00000142541	RPL13A	19	49990811	49995565	48	23	323773	-0.03703	0.51477	0.817764
ENSG00000268332	AL035406.1	1	6100630	6101399	5	3	323773	-0.03707	0.51479	0.817728
ENSG00000198408	MGEA5	10	104000000	104000000	136	54	323773	-0.03721	0.51484	0.81774
ENSG00000132294	EFR3A	8	133000000	133000000	863	96	323773	-0.03725	0.51486	0.817704
ENSG00000149531	FRG1B	20	29611857	29634010	110	40	323773	-0.03728	0.51487	0.817652
ENSG00000269197	AC090574.1	8	70850403	70850635	1	1	323773	-0.03736	0.5149	0.817632
ENSG00000114503	NCBP2	3	197000000	197000000	77	31	323773	-0.03744	0.51493	0.817612
ENSG00000164434	FABP7	6	123000000	123000000	30	16	323773	-0.03775	0.51506	0.817751
ENSG00000128713	HOXD11	2	177000000	177000000	39	22	323773	-0.0378	0.51508	0.817715
ENSG00000169398	PTK2	8	142000000	142000000	2139	134	323773	-0.038	0.51515	0.817758
ENSG00000072201	LNX1	4	54325468	54567572	2011	244	323773	-0.03817	0.51523	0.817817
ENSG00000106261	ZKSCAN1	7	99613204	99639312	179	70	323773	-0.03821	0.51524	0.817765
ENSG00000163781	TOPBP1	3	133000000	133000000	324	68	323773	-0.03826	0.51526	0.81773
ENSG00000105664	COMP	19	18893583	18902123	45	23	323773	-0.03841	0.51532	0.817757
ENSG00000119673	ACOT2	14	74034324	74042357	81	37	323773	-0.03843	0.51533	0.817705
ENSG00000119457	SLC46A2	9	116000000	116000000	127	37	323773	-0.03869	0.51543	0.817796
ENSG00000197472	ZNF695	1	247000000	247000000	524	113	323773	-0.03882	0.51548	0.817808
ENSG00000124786	SLC35B3	6	8413301	8435794	148	27	323773	-0.03891	0.51552	0.817736
ENSG00000166446	CDYL2	16	80631803	80838226	2749	275	323773	-0.03892	0.51552	0.817736
ENSG00000179058	C9orf50	9	132000000	132000000	73	28	323773	-0.03891	0.51552	0.817736
ENSG00000124151	NCOA3	20	46130601	46285621	744	107	323773	-0.03905	0.51557	0.81768
ENSG00000127920	GNG11	7	93551011	93557922	62	29	323773	-0.03924	0.51565	0.817739
ENSG00000179088	C12orf42	12	104000000	104000000	1787	224	323773	-0.03963	0.51581	0.817925
ENSG00000255346	NOX5	15	69222864	69355083	716	125	323773	-0.03972	0.51584	0.817905
ENSG00000255837	TAS2R20	12	11149094	11150474	19	6	323773	-0.04008	0.51599	0.818076
ENSG00000147955	SIGMAR1	9	34634719	34637806	16	10	323773	-0.04013	0.516	0.81799
ENSG00000150636	CCDC102B	18	66382446	66722426	2471	275	323773	-0.04012	0.516	0.81799
ENSG00000161791	FMNL3	12	50031724	50101948	430	85	323773	-0.04018	0.51602	0.81792
ENSG00000149256	TENM4	11	78363876	79151992	5315	548	323773	-0.04051	0.51616	0.818075
ENSG00000162739	SLAMF6	1	160000000	160000000	255	68	323773	-0.04075	0.51625	0.81815
ENSG00000273079	GRIN2B	12	13693165	14133053	2958	364	323773	-0.04103	0.51636	0.818256
ENSG00000105613	MAST1	19	12944765	12985765	248	55	323773	-0.04118	0.51642	0.818284
ENSG00000111358	GTF2H3	12	124000000	124000000	133	45	323773	-0.04127	0.51646	0.818246
ENSG00000167858	TEKT1	17	6692452	6735080	333	57	323773	-0.04128	0.51646	0.818246
ENSG00000069018	TRPC7	5	136000000	136000000	1192	148	323773	-0.0414	0.51651	0.818224
ENSG00000138411	HECW2	2	197000000	197000000	2772	243	323773	-0.04146	0.51654	0.818203
ENSG00000172167	MTBP	8	121000000	122000000	525	63	323773	-0.04173	0.51664	0.818294
ENSG00000164309	CMYA5	5	78985700	79096063	869	191	323773	-0.04196	0.51673	0.818369
ENSG00000074219	TEAD2	19	49843852	49865714	166	47	323773	-0.04208	0.51678	0.818381
ENSG00000204710	SPDYC	11	64937625	64940715	19	12	323773	-0.04226	0.51686	0.81844
ENSG00000180694	TMEM64	8	91634223	91803860	1363	127	323773	-0.04257	0.51698	0.818562
ENSG00000139684	ESD	13	47345391	47371367	116	34	323773	-0.04262	0.517	0.818526
ENSG00000122884	P4HA1	10	74766975	74856732	589	59	323773	-0.04276	0.51705	0.818538
ENSG00000156787	TBC1D31	8	124000000	124000000	803	165	323773	-0.04279	0.51707	0.818502
ENSG00000204849	SPATA31A1	9	39355699	39361956	5	3	323773	-0.04288	0.5171	0.818482
ENSG00000136213	CHST12	7	2443223	2474242	100	32	323773	-0.04321	0.51723	0.81862
ENSG00000122779	TRIM24	7	138000000	138000000	875	81	323773	-0.04329	0.51726	0.8186
ENSG00000042980	ADAM28	8	24151553	24216531	555	69	323773	-0.04335	0.51729	0.818546
ENSG00000162595	DIRAS3	1	68511645	68517314	39	16	323773	-0.04335	0.51729	0.818546
ENSG00000205038	PKHD1L1	8	110000000	111000000	1297	156	323773	-0.04344	0.51732	0.818492
ENSG00000167723	TRPV3	17	3413796	3461289	331	85	323773	-0.04346	0.51733	0.818441
ENSG00000160991	ORAI2	7	102000000	102000000	172	54	323773	-0.04349	0.51734	0.818389
ENSG00000049246	PER3	1	7844380	7905237	320	84	323773	-0.04363	0.5174	0.818416
ENSG00000125450	NUP85	17	73201754	73231853	272	58	323773	-0.04393	0.51752	0.818539
ENSG00000079335	CDC14A	1	101000000	101000000	1167	133	323773	-0.04403	0.51756	0.818534
ENSG00000073734	ABCB11	2	170000000	170000000	859	140	323773	-0.04423	0.51764	0.818593
ENSG00000091651	ORC6	16	46723555	46732306	20	12	323773	-0.04461	0.51779	0.818763
ENSG00000172458	IL17D	13	21276266	21297237	128	41	323773	-0.04474	0.51784	0.818775
ENSG00000197822	OCLN	5	68788119	68853931	164	53	323773	-0.04503	0.51796	0.818897
ENSG00000185909	KLHDC8B	3	49209044	49213917	17	10	323773	-0.04526	0.51805	0.818972
ENSG00000181958	OR4A15	11	55135360	55136394	10	7	323773	-0.04547	0.51813	0.818997
ENSG00000205923	CEMP1	16	2577081	2581420	24	13	323773	-0.04546	0.51813	0.818997
ENSG00000162994	CLHC1	2	55401927	55459699	386	87	323773	-0.04556	0.51817	0.818959
ENSG00000011260	UTP18	17	49337889	49375297	251	60	323773	-0.04566	0.51821	0.818955
ENSG00000086300	SNX10	7	26331541	26413949	637	132	323773	-0.04576	0.51825	0.81895
ENSG00000162542	TMCO4	1	20008706	20126438	672	144	323773	-0.04584	0.51828	0.81893
ENSG00000136940	PDCL	9	126000000	126000000	181	64	323773	-0.04594	0.51832	0.818892
ENSG00000163026	C2orf44	2	24252210	24272445	104	44	323773	-0.04594	0.51832	0.818892
ENSG00000167360	OR51Q1	11	5443341	5444436	23	6	323773	-0.046	0.51834	0.818823
ENSG00000135222	CSN2	4	70820974	70826725	29	13	323773	-0.0461	0.51838	0.818818
ENSG00000269515	AL137026.1	10	44873687	44878739	36	20	323773	-0.04612	0.51839	0.818767
ENSG00000155897	ADCY8	8	132000000	132000000	2140	242	323773	-0.04617	0.51841	0.818731
ENSG00000108582	CPD	17	28705923	28797007	476	83	323773	-0.04618	0.51842	0.818679
ENSG00000162456	KNCN	1	47011316	47017199	53	24	323773	-0.04623	0.51843	0.818628
ENSG00000175077	RTP1	3	187000000	187000000	23	14	323773	-0.04658	0.51858	0.818797
ENSG00000178789	CD300LB	17	72517313	72527613	75	27	323773	-0.04663	0.5186	0.818761
ENSG00000112941	PAPD7	5	6714718	6757161	215	43	323773	-0.04672	0.51863	0.818741
ENSG00000168062	BATF2	11	64755415	64764517	69	24	323773	-0.04677	0.51865	0.818705
ENSG00000110492	MDK	11	46402306	46405375	7	4	323773	-0.04725	0.51884	0.818938
ENSG00000090470	PDCD7	15	65409717	65426174	91	33	323773	-0.04749	0.51894	0.819028
ENSG00000005102	MEOX1	17	41717756	41739322	175	45	323773	-0.0477	0.51902	0.819087
ENSG00000215306	AL135998.1	14	23286463	23291750	43	23	323773	-0.04779	0.51906	0.819083
ENSG00000143797	MBOAT2	2	8992820	9143942	628	92	323773	-0.04784	0.51908	0.819047
ENSG00000229615	AC111200.1	2	87089023	87092827	18	7	323773	-0.048	0.51914	0.819074
ENSG00000112659	CUL9	6	43149913	43192325	261	79	323773	-0.04822	0.51923	0.819149
ENSG00000170242	USP47	11	11862970	11980870	476	90	323773	-0.04831	0.51926	0.819129
ENSG00000269026	AC003006.7	19	58193413	58264943	620	137	323773	-0.04848	0.51933	0.819172
ENSG00000165923	AGBL2	11	47681143	47736941	325	76	323773	-0.04887	0.51949	0.819357
ENSG00000153823	PID1	2	230000000	230000000	3039	347	323773	-0.04935	0.51968	0.819589
ENSG00000115290	GRB14	2	165000000	165000000	623	150	323773	-0.04954	0.51975	0.819632
ENSG00000164916	FOXK1	7	4683388	4811074	641	143	323773	-0.04969	0.51981	0.819659
ENSG00000144134	RABL2A	2	114000000	114000000	99	35	323773	-0.04969	0.51982	0.819608
ENSG00000176928	GCNT4	5	74323289	74326724	24	11	323773	-0.04983	0.51987	0.819619
ENSG00000004487	KDM1A	1	23345941	23410182	204	49	323773	-0.0499	0.5199	0.819599
ENSG00000095319	NUP188	9	132000000	132000000	289	74	323773	-0.05001	0.51994	0.819595
ENSG00000073417	PDE8A	15	85523671	85682376	1182	116	323773	-0.05044	0.52012	0.819811
ENSG00000128536	CDHR3	7	106000000	106000000	1097	240	323773	-0.05053	0.52015	0.819791
ENSG00000156970	BUB1B	15	40453224	40513337	357	63	323773	-0.05075	0.52024	0.819865
ENSG00000143368	SF3B4	1	150000000	150000000	27	10	323773	-0.05118	0.52041	0.820066
ENSG00000105352	CEACAM4	19	42125344	42133442	69	29	323773	-0.05125	0.52043	0.82003
ENSG00000168875	SOX14	3	137000000	137000000	4	2	323773	-0.05129	0.52045	0.81996
ENSG00000266202	RP1-66C13.4	17	26125832	26220391	481	81	323773	-0.05128	0.52045	0.81996
ENSG00000127720	METTL25	12	82752276	82873015	671	72	323773	-0.05157	0.52056	0.820033
ENSG00000172320	OR5A1	11	59210617	59211667	15	10	323773	-0.05168	0.52061	0.820044
ENSG00000139193	CD27	12	6554033	6560884	33	20	323773	-0.05172	0.52063	0.819975
ENSG00000139910	NOVA1	14	26912299	27066960	683	106	323773	-0.05174	0.52063	0.819975
ENSG00000255526	NEDD8-MDP1	14	24683161	24701558	113	44	323773	-0.05176	0.52064	0.819889
ENSG00000154262	ABCA6	17	67074843	67138029	419	91	323773	-0.05202	0.52074	0.819946
ENSG00000169717	ACTRT2	1	2938046	2939465	11	5	323773	-0.05201	0.52074	0.819946
ENSG00000091164	TXNL1	18	54264439	54318831	280	59	323773	-0.05217	0.5208	0.819939
ENSG00000213859	KCTD11	17	7255208	7258258	9	6	323773	-0.05218	0.52081	0.819888
ENSG00000175202	HIGD2B	15	72968124	72978490	68	34	323773	-0.05228	0.52085	0.819883
ENSG00000133315	MACROD1	11	63766030	63933578	953	261	323773	-0.05244	0.52091	0.819877
ENSG00000144713	RPL32	3	12875984	12883087	40	16	323773	-0.05244	0.52091	0.819877
ENSG00000166884	OR4D6	11	59224411	59225464	21	13	323773	-0.05246	0.52092	0.819792
ENSG00000117266	CDK18	1	205000000	206000000	210	76	323773	-0.05262	0.52098	0.819819
ENSG00000076248	UNG	12	110000000	110000000	94	35	323773	-0.0527	0.52102	0.819815
ENSG00000174080	CTSF	11	66330934	66336312	44	20	323773	-0.05293	0.52111	0.819889
ENSG00000146122	DAAM2	6	39760142	39872648	886	190	323773	-0.05313	0.52119	0.819947
ENSG00000184792	OSBP2	22	31089769	31303811	1230	183	323773	-0.05327	0.52124	0.819959
ENSG00000172348	RCAN2	6	46188475	46459709	1452	169	323773	-0.05334	0.52127	0.819939
ENSG00000249852	AC145676.2	7	227554	229557	24	9	323773	-0.05351	0.52134	0.819982
ENSG00000176018	LYSMD3	5	89811428	89825401	83	41	323773	-0.05367	0.5214	0.820009
ENSG00000109919	MTCH2	11	47638867	47664175	154	42	323773	-0.05372	0.52142	0.819973
ENSG00000248385	TARM1	19	54573149	54584634	132	40	323773	-0.05383	0.52146	0.819969
ENSG00000162407	PPAP2B	1	56960419	57110974	827	148	323773	-0.05421	0.52162	0.820153
ENSG00000213494	CCL14	17	34310327	34329100	155	40	323773	-0.0549	0.52189	0.82051
ENSG00000166569	CPLX4	18	56942388	56985881	304	65	323773	-0.05494	0.52191	0.820474
ENSG00000137843	PAK6	15	40509629	40569688	425	144	323773	-0.05522	0.52202	0.82058
ENSG00000178718	RPP25	15	75246757	75249805	17	11	323773	-0.05525	0.52203	0.820528
ENSG00000213694	S1PR3	9	91606362	91619925	76	36	323773	-0.05528	0.52204	0.820443
ENSG00000258529	ALG9	11	112000000	112000000	560	112	323773	-0.05527	0.52204	0.820443
ENSG00000175697	GPR156	3	120000000	120000000	787	148	323773	-0.0553	0.52205	0.820358
ENSG00000169105	CHST14	15	40763160	40765353	6	3	323773	-0.05556	0.52215	0.820448
ENSG00000139438	FAM222A	12	110000000	110000000	321	100	323773	-0.0556	0.52217	0.820412
ENSG00000177294	FBXO39	17	6679542	6700420	150	36	323773	-0.05572	0.52222	0.820424
ENSG00000164111	ANXA5	4	123000000	123000000	235	50	323773	-0.05587	0.52228	0.820451
ENSG00000140798	ABCC12	16	48116884	48189929	488	73	323773	-0.05595	0.52231	0.820397
ENSG00000228696	ARL17B	17	44352150	44439130	129	6	323773	-0.05596	0.52231	0.820397
ENSG00000012822	CALCOCO1	12	54104903	54121529	99	42	323773	-0.05599	0.52233	0.820328
ENSG00000174007	CEP19	3	196000000	196000000	54	18	323773	-0.05603	0.52234	0.820276
ENSG00000107566	ERLIN1	10	102000000	102000000	240	63	323773	-0.0565	0.52253	0.820507
ENSG00000117616	C1orf63	1	25568728	25664704	400	46	323773	-0.05685	0.52267	0.82066
ENSG00000184985	SORCS2	4	7194265	7744554	4889	551	323773	-0.05693	0.5227	0.82064
ENSG00000115307	AUP1	2	74753772	74757066	16	9	323773	-0.05695	0.52271	0.820588
ENSG00000092199	HNRNPC	14	21677295	21737653	342	76	323773	-0.05698	0.52272	0.820537
ENSG00000117308	GALE	1	24122089	24127271	10	5	323773	-0.05705	0.52275	0.820517
ENSG00000165233	C9orf89	9	95858500	95875565	128	32	323773	-0.05723	0.52282	0.82056
ENSG00000151718	WWC2	4	184000000	184000000	1420	121	323773	-0.05735	0.52287	0.820571
ENSG00000086848	ALG9	11	112000000	112000000	539	111	323773	-0.05743	0.5229	0.820551
ENSG00000196361	ELAVL3	19	11562141	11591861	169	50	323773	-0.05749	0.52292	0.820515
ENSG00000164344	KLKB1	4	187000000	187000000	521	98	323773	-0.05752	0.52294	0.820479
ENSG00000172519	OR10H5	19	15904761	15905892	20	12	323773	-0.05758	0.52296	0.820444
ENSG00000100239	PPP6R2	22	50781733	50883514	930	162	323773	-0.05794	0.5231	0.820596
ENSG00000124491	F13A1	6	6144318	6321246	1053	206	323773	-0.05799	0.52312	0.82056
ENSG00000144029	MRPS5	2	95752952	95815179	171	63	323773	-0.05806	0.52315	0.820507
ENSG00000160539	PPAPDC3	9	134000000	134000000	170	46	323773	-0.05807	0.52315	0.820507
ENSG00000134489	HRH4	18	22040593	22059921	131	57	323773	-0.05822	0.52321	0.820467
ENSG00000259288	RP11-133K1.2	15	40509629	40568597	417	142	323773	-0.05821	0.52321	0.820467
ENSG00000148737	TCF7L2	10	115000000	115000000	1301	241	323773	-0.05824	0.52322	0.820382
ENSG00000166589	CDH16	16	66942025	66952887	58	28	323773	-0.05826	0.52323	0.820297
ENSG00000186185	KIF18B	17	43002077	43025082	141	55	323773	-0.05827	0.52323	0.820297
ENSG00000124827	GCM2	6	10873456	10882174	46	25	323773	-0.05861	0.52337	0.820416
ENSG00000116688	MFN2	1	12040238	12073571	152	31	323773	-0.05865	0.52338	0.820364
ENSG00000152527	PLEKHH2	2	43864412	43995126	1350	193	323773	-0.05897	0.52351	0.820467
ENSG00000189339	SLC35E2B	1	1592939	1624167	86	26	323773	-0.05895	0.52351	0.820467
ENSG00000124578	HIST1H4G	6	26246886	26247259	1	1	323773	-0.05919	0.5236	0.820474
ENSG00000134371	CDC73	1	193000000	193000000	726	96	323773	-0.05919	0.5236	0.820474
ENSG00000182885	GPR97	16	57702099	57723975	222	71	323773	-0.05921	0.52361	0.820389
ENSG00000187180	LCE2C	1	153000000	153000000	8	5	323773	-0.0593	0.52364	0.820336
ENSG00000213782	DDX47	12	12966250	12982915	100	40	323773	-0.05929	0.52364	0.820336
ENSG00000188167	TMPPE	3	33131913	33138293	36	17	323773	-0.05964	0.52378	0.820455
ENSG00000119729	RHOQ	2	46768945	46810260	224	81	323773	-0.0597	0.5238	0.820419
ENSG00000063127	SLC6A16	19	49792895	49828482	209	47	323773	-0.05981	0.52385	0.82043
ENSG00000138771	SHROOM3	4	77356253	77704406	2453	290	323773	-0.05995	0.5239	0.820442
ENSG00000133019	CHRM3	1	240000000	240000000	3530	383	323773	-0.06001	0.52392	0.820372
ENSG00000180785	OR51E1	11	4664650	4676718	85	28	323773	-0.06	0.52392	0.820372
ENSG00000233232	NPIPB7	16	28467693	28481868	2	1	323773	-0.06002	0.52393	0.820288
ENSG00000242384	TBC1D3H	17	34581086	34808061	12	8	323773	-0.06027	0.52403	0.820377
ENSG00000198835	GJC2	1	228000000	228000000	73	38	323773	-0.0603	0.52404	0.820326
ENSG00000173261	PLAC8L1	5	145000000	145000000	142	28	323773	-0.06046	0.52411	0.820368
ENSG00000156885	COX6A2	16	31439052	31439967	7	4	323773	-0.06052	0.52413	0.820299
ENSG00000162520	SYNC	1	33145507	33169197	130	32	323773	-0.06051	0.52413	0.820299
ENSG00000138115	CYP2C8	10	96796530	96829254	199	58	323773	-0.0606	0.52416	0.820246
ENSG00000180881	CAPS2	12	75669759	75784708	638	116	323773	-0.06067	0.52419	0.820226
ENSG00000065371	ROPN1	3	124000000	124000000	141	48	323773	-0.06076	0.52422	0.820206
ENSG00000106013	ANKRD7	7	118000000	118000000	219	48	323773	-0.06085	0.52426	0.820201
ENSG00000013288	MAN2B2	4	6576902	6625089	309	83	323773	-0.06091	0.52428	0.820166
ENSG00000070010	UFD1L	22	19437433	19466738	132	48	323773	-0.06103	0.52433	0.820177
ENSG00000178021	TSPYL6	2	54480315	54483409	37	21	323773	-0.06106	0.52434	0.820092
ENSG00000180398	MCFD2	2	47129009	47168994	349	66	323773	-0.06104	0.52434	0.820092
ENSG00000164266	SPINK1	5	147000000	147000000	47	16	323773	-0.06114	0.52437	0.820039
ENSG00000114670	NEK11	3	131000000	131000000	2074	168	323773	-0.0612	0.5244	0.820019
ENSG00000127054	CPSF3L	1	1246965	1260071	103	38	323773	-0.06134	0.52445	0.82003
ENSG00000138386	NAB1	2	192000000	192000000	254	61	323773	-0.06155	0.52454	0.820104
ENSG00000116580	GON4L	1	156000000	156000000	633	120	323773	-0.06181	0.52464	0.820194
ENSG00000143412	ANXA9	1	151000000	151000000	99	41	323773	-0.06197	0.52471	0.820236
ENSG00000160791	CCR5	3	46411633	46417697	38	19	323773	-0.06218	0.52479	0.820261
ENSG00000204310	AGPAT1	6	32135989	32145873	54	36	323773	-0.06217	0.52479	0.820261
ENSG00000111665	CDCA3	12	6953957	6961230	4	2	323773	-0.06239	0.52487	0.820286
ENSG00000144015	TRIM43	2	96257766	96265526	22	12	323773	-0.06246	0.5249	0.820266
ENSG00000233404	FLJ20373	2	103000000	103000000	16	9	323773	-0.06253	0.52493	0.820246
ENSG00000249115	HAUS5	19	36103646	36116251	74	37	323773	-0.06264	0.52497	0.820242
ENSG00000125409	TEKT3	17	15207128	15244958	260	71	323773	-0.06267	0.52498	0.82019
ENSG00000111801	BTN3A3	6	26440700	26453643	95	42	323773	-0.0628	0.52504	0.820217
ENSG00000135446	CDK4	12	58141510	58149796	56	29	323773	-0.06295	0.52509	0.820229
ENSG00000104490	NCALD	8	103000000	103000000	2889	285	323773	-0.06296	0.5251	0.820177
ENSG00000099282	TSPAN15	10	71211229	71267425	579	72	323773	-0.06335	0.52525	0.820311
ENSG00000218537	AP000350.4	22	24236613	24241117	54	22	323773	-0.06334	0.52525	0.820311
ENSG00000137463	MGARP	4	140000000	140000000	74	25	323773	-0.06339	0.52527	0.820242
ENSG00000067064	IDI1	10	1085848	1095110	20	8	323773	-0.06347	0.5253	0.820223
ENSG00000188897	CTD-3088G3.8	16	11453702	11617444	2533	305	323773	-0.06371	0.5254	0.820278
ENSG00000205730	ITPRIPL2	16	19125254	19132946	48	17	323773	-0.06371	0.5254	0.820278
ENSG00000089154	GCN1L1	12	121000000	121000000	416	88	323773	-0.06439	0.52567	0.8206
ENSG00000022355	GABRA1	5	161000000	161000000	391	89	323773	-0.06465	0.52577	0.820689
ENSG00000171049	FPR2	19	52255279	52273779	156	43	323773	-0.06472	0.5258	0.820669
ENSG00000118113	MMP8	11	103000000	103000000	170	54	323773	-0.06481	0.52584	0.820665
ENSG00000148384	INPP5E	9	139000000	139000000	108	37	323773	-0.06498	0.52591	0.820707
ENSG00000185681	MORN5	9	125000000	125000000	305	96	323773	-0.06506	0.52594	0.820687
ENSG00000105323	HNRNPUL1	19	41768401	41813503	190	52	323773	-0.06513	0.52596	0.820652
ENSG00000178796	RIIAD1	1	152000000	152000000	106	45	323773	-0.06596	0.5263	0.821115
ENSG00000162458	FBLIM1	1	16083102	16113089	163	54	323773	-0.06636	0.52645	0.821249
ENSG00000164841	TMEM74	8	110000000	110000000	1406	179	323773	-0.06635	0.52645	0.821249
ENSG00000181192	DHTKD1	10	12110971	12165224	256	47	323773	-0.06643	0.52648	0.821196
ENSG00000185122	HSF1	8	146000000	146000000	155	41	323773	-0.06654	0.52653	0.821207
ENSG00000107077	KDM4C	9	6720863	7175648	4696	434	323773	-0.06671	0.52659	0.821234
ENSG00000169435	RASSF6	4	74437267	74486348	336	70	323773	-0.06671	0.5266	0.821183
ENSG00000103194	USP10	16	84733584	84813528	794	135	323773	-0.0669	0.52667	0.821225
ENSG00000184507	NUTM1	15	34635516	34649938	114	50	323773	-0.06693	0.52668	0.821174
ENSG00000155324	GRAMD3	5	126000000	126000000	958	220	323773	-0.06697	0.5267	0.821138
ENSG00000136531	SCN2A	2	166000000	166000000	1017	139	323773	-0.06734	0.52684	0.821256
ENSG00000151715	TMEM45B	11	130000000	130000000	359	91	323773	-0.06734	0.52684	0.821256
ENSG00000198829	SUCNR1	3	152000000	152000000	77	32	323773	-0.06739	0.52687	0.821203
ENSG00000172426	RSPH9	6	43612783	43640336	229	53	323773	-0.06748	0.5269	0.821183
ENSG00000109182	CWH43	4	48988264	49064098	328	65	323773	-0.06752	0.52691	0.821132
ENSG00000185305	ARL15	5	53179775	53606412	2955	338	323773	-0.06769	0.52698	0.821174
ENSG00000110013	SIAE	11	125000000	125000000	329	65	323773	-0.06782	0.52704	0.821201
ENSG00000176659	C20orf197	20	58630980	58648008	115	47	323773	-0.06785	0.52705	0.82115
ENSG00000065491	TBC1D22B	6	37225548	37300746	550	72	323773	-0.06804	0.52712	0.821192
ENSG00000175106	TVP23C	17	15341205	15466909	1106	113	323773	-0.06807	0.52714	0.821157
ENSG00000082196	C1QTNF3	5	34019553	34043937	119	44	323773	-0.0681	0.52715	0.821105
ENSG00000197124	ZNF682	19	20107867	20150315	298	55	323773	-0.06816	0.52717	0.821037
ENSG00000198612	COPS8	2	238000000	238000000	109	39	323773	-0.06815	0.52717	0.821037
ENSG00000266173	STRADA	17	61780192	61819330	265	61	323773	-0.06826	0.52721	0.820999
ENSG00000176720	BOK	2	242000000	243000000	146	70	323773	-0.0684	0.52727	0.821026
ENSG00000150991	UBC	12	125000000	125000000	43	20	323773	-0.06868	0.52738	0.82113
ENSG00000146802	TMEM168	7	112000000	112000000	147	51	323773	-0.06876	0.52741	0.82111
ENSG00000163132	MSX1	4	4861393	4865663	33	16	323773	-0.06882	0.52744	0.82109
ENSG00000177105	RHOG	11	3848208	3862213	83	31	323773	-0.06895	0.52748	0.821086
ENSG00000121481	RNF2	1	185000000	185000000	261	70	323773	-0.06902	0.52751	0.821066
ENSG00000157219	HTR5A	7	155000000	155000000	196	37	323773	-0.06917	0.52757	0.821059
ENSG00000259024	TVP23C-CDRT4	17	15339338	15466875	1125	117	323773	-0.06917	0.52757	0.821059
ENSG00000164022	AIMP1	4	107000000	107000000	184	45	323773	-0.06957	0.52773	0.821208
ENSG00000197223	C1D	2	68268262	68338080	387	94	323773	-0.06962	0.52775	0.821173
ENSG00000114854	TNNC1	3	52485118	52488086	15	8	323773	-0.06963	0.52776	0.821122
ENSG00000204681	GABBR1	6	29523406	29601753	699	142	323773	-0.0697	0.52778	0.821086
ENSG00000123545	NDUFAF4	6	97337189	97345757	58	30	323773	-0.06971	0.52779	0.821002
ENSG00000175066	GK5	3	142000000	142000000	396	129	323773	-0.0697	0.52779	0.821002
ENSG00000049883	PTCD2	5	71616194	71656052	149	45	323773	-0.06981	0.52783	0.820964
ENSG00000144644	GADL1	3	30767692	30936257	1291	183	323773	-0.06995	0.52788	0.820975
ENSG00000179603	GRM8	7	126000000	127000000	5417	377	323773	-0.07018	0.52798	0.821064
ENSG00000100271	TTLL1	22	43435522	43485434	515	143	323773	-0.07021	0.52799	0.821013
ENSG00000181392	SYNE4	19	36494209	36499695	51	19	323773	-0.07041	0.52807	0.821038
ENSG00000248511	RP11-9B6.1	4	93218402	93225329	27	15	323773	-0.07043	0.52807	0.821038
ENSG00000126705	AHDC1	1	27860546	27930942	191	54	323773	-0.07045	0.52808	0.820954
ENSG00000271793	RP11-321N4.5	6	86267696	86324952	350	103	323773	-0.07069	0.52818	0.821042
ENSG00000197891	SLC22A12	11	64358113	64369820	71	26	323773	-0.07076	0.52821	0.821023
ENSG00000163694	RBM47	4	40425272	40632892	1543	287	323773	-0.07082	0.52823	0.820987
ENSG00000105849	TWISTNB	7	19735085	19748710	84	29	323773	-0.071	0.5283	0.821029
ENSG00000149476	DAK	11	61100682	61120767	111	37	323773	-0.07105	0.52832	0.820994
ENSG00000127533	F2RL3	19	16999671	17003417	19	12	323773	-0.07136	0.52844	0.821114
ENSG00000268466	AL132989.1	14	58754751	58755865	7	4	323773	-0.0715	0.5285	0.82114
ENSG00000159082	SYNJ1	21	34001069	34100359	403	111	323773	-0.07151	0.52851	0.821056
ENSG00000171450	CDK5R2	2	220000000	220000000	11	4	323773	-0.07152	0.52851	0.821056
ENSG00000170802	FOXN2	2	48541776	48606433	531	106	323773	-0.07176	0.52861	0.821112
ENSG00000165972	CCDC38	12	96260826	96336752	568	116	323773	-0.07211	0.52874	0.821247
ENSG00000150753	CCT5	5	10250033	10266524	129	13	323773	-0.07233	0.52883	0.821287
ENSG00000152953	STK32B	4	5053169	5502725	3758	313	323773	-0.07233	0.52883	0.821287
ENSG00000141977	CIB3	19	16272179	16284336	87	26	323773	-0.0726	0.52894	0.821358
ENSG00000112761	WISP3	6	112000000	112000000	180	33	323773	-0.07265	0.52896	0.821323
ENSG00000241839	PLEKHO2	15	65134088	65160206	214	62	323773	-0.07274	0.52899	0.821303
ENSG00000140367	UBE2Q2	15	76135622	76193419	368	69	323773	-0.07314	0.52915	0.821485
ENSG00000154380	ENAH	1	226000000	226000000	889	111	323773	-0.07358	0.52933	0.821698
ENSG00000187741	FANCA	16	89803957	89883065	983	108	323773	-0.07398	0.52949	0.82188
ENSG00000212724	KRTAP2-3	17	39215495	39216344	20	8	323773	-0.07403	0.5295	0.821829
ENSG00000010704	HFE	6	26087509	26098571	68	41	323773	-0.07422	0.52958	0.821886
ENSG00000196591	HDAC2	6	114000000	114000000	470	108	323773	-0.07434	0.52963	0.821897
ENSG00000095002	MSH2	2	47630108	47789450	1220	154	323773	-0.07443	0.52967	0.821893
ENSG00000174788	PCP2	19	7696497	7698634	26	12	323773	-0.07473	0.52979	0.822013
ENSG00000182521	TBPL2	14	55880259	55923444	373	61	323773	-0.07503	0.52991	0.822132
ENSG00000064692	SNCAIP	5	122000000	122000000	800	161	323773	-0.0752	0.52997	0.822159
ENSG00000101230	ISM1	20	13202418	13281298	576	123	323773	-0.07541	0.53005	0.822216
ENSG00000129204	USP6	17	5019733	5078329	331	85	323773	-0.07544	0.53007	0.822181
ENSG00000123739	PLA2G12A	4	111000000	111000000	132	53	323773	-0.0755	0.53009	0.822145
ENSG00000183628	DGCR6	22	18893541	18901751	55	22	323773	-0.07555	0.53011	0.82211
ENSG00000074370	ATP2A3	17	3827169	3867736	255	55	323773	-0.07556	0.53012	0.822059
ENSG00000135773	CAPN9	1	231000000	231000000	526	129	323773	-0.0756	0.53013	0.822008
ENSG00000109205	ODAM	4	71062213	71070293	38	16	323773	-0.07563	0.53014	0.821957
ENSG00000010626	LRRC23	12	6982733	7023407	95	10	323773	-0.07617	0.53036	0.822232
ENSG00000176907	C8orf4	8	40010989	40012821	9	6	323773	-0.07624	0.53039	0.822212
ENSG00000165521	EML5	14	89078775	89259096	1069	118	323773	-0.07649	0.53049	0.8223
ENSG00000058453	CROCC	1	17066768	17299474	272	81	323773	-0.07657	0.53052	0.82228
ENSG00000162746	FCRLB	1	162000000	162000000	51	26	323773	-0.07664	0.53055	0.82226
ENSG00000185787	MORF4L1	15	79102829	79190475	835	115	323773	-0.07683	0.53062	0.822302
ENSG00000175664	TEX26	13	31506840	31549639	316	84	323773	-0.07684	0.53063	0.822251
ENSG00000162885	B3GALNT2	1	236000000	236000000	294	77	323773	-0.07727	0.5308	0.822448
ENSG00000051825	MPHOSPH9	12	124000000	124000000	485	86	323773	-0.07737	0.53083	0.822428
ENSG00000172159	FRMD3	9	85857905	86153461	2525	305	323773	-0.07746	0.53087	0.822424
ENSG00000154229	PRKCA	17	64298754	64806861	4098	378	323773	-0.07776	0.53099	0.822543
ENSG00000189171	S100A13	1	154000000	154000000	92	29	323773	-0.0781	0.53112	0.822678
ENSG00000170777	TPD52L3	9	6328349	6331900	30	17	323773	-0.07813	0.53114	0.822643
ENSG00000196350	ZNF729	19	22469210	22499978	297	32	323773	-0.07834	0.53122	0.8227
ENSG00000118242	MREG	2	217000000	217000000	590	182	323773	-0.07837	0.53123	0.822616
ENSG00000268182	SMIM17	19	57154513	57167134	129	40	323773	-0.07837	0.53123	0.822616
ENSG00000163528	CHCHD4	3	14153580	14166370	64	25	323773	-0.07857	0.53131	0.82264
ENSG00000065320	NTN1	17	8924859	9147317	2001	280	323773	-0.07858	0.53132	0.822589
ENSG00000142611	PRDM16	1	2985732	3355185	2138	305	323773	-0.07865	0.53134	0.822554
ENSG00000117625	RCOR3	1	211000000	211000000	369	73	323773	-0.07866	0.53135	0.822503
ENSG00000134516	DOCK2	5	169000000	170000000	2943	425	323773	-0.07877	0.53139	0.822499
ENSG00000101439	CST3	20	23608534	23619110	111	34	323773	-0.07907	0.53151	0.822618
ENSG00000187010	RHD	1	25598884	25656936	229	23	323773	-0.07909	0.53152	0.822567
ENSG00000204618	RNF39	6	30038043	30043664	65	18	323773	-0.07916	0.53155	0.822547
ENSG00000134283	PPHLN1	12	42632249	42853517	1746	155	323773	-0.07938	0.53164	0.82262
ENSG00000105929	ATP6V0A4	7	138000000	138000000	866	222	323773	-0.0795	0.53168	0.822615
ENSG00000268012	AC016559.1	5	78523714	78523911	1	1	323773	-0.07954	0.5317	0.82258
ENSG00000214128	TMEM213	7	138000000	139000000	276	76	323773	-0.07989	0.53184	0.82273
ENSG00000213123	TCTEX1D2	3	196000000	196000000	192	42	323773	-0.08053	0.53209	0.823051
ENSG00000176142	TMEM39A	3	119000000	119000000	285	57	323773	-0.08058	0.53211	0.823015
ENSG00000078967	UBE2D4	7	43966037	43995735	181	53	323773	-0.08125	0.53238	0.823366
ENSG00000106799	TGFBR1	9	102000000	102000000	204	51	323773	-0.08137	0.53243	0.823344
ENSG00000167196	FBXO22	15	76196200	76227609	196	55	323773	-0.08138	0.53243	0.823344
ENSG00000157106	SMG1	16	18816175	18937776	588	62	323773	-0.08145	0.53246	0.823291
ENSG00000077943	ITGA8	10	15555948	15762124	1606	215	323773	-0.08162	0.53253	0.823333
ENSG00000011052	NME2	17	49230951	49249105	136	50	323773	-0.08177	0.53259	0.823326
ENSG00000243678	NME1-NME2	17	49230920	49249108	136	50	323773	-0.08177	0.53259	0.823326
ENSG00000123600	METTL8	2	172000000	172000000	728	96	323773	-0.08191	0.53264	0.823304
ENSG00000260456	C16orf95	16	87117168	87351022	2840	340	323773	-0.08197	0.53267	0.823284
ENSG00000102760	RGCC	13	42031695	42045018	77	32	323773	-0.08211	0.53272	0.823295
ENSG00000160882	CYP11B1	8	144000000	144000000	94	35	323773	-0.08222	0.53276	0.82329
ENSG00000096395	MLN	6	33762450	33771788	88	37	323773	-0.0823	0.5328	0.823285
ENSG00000169599	NFU1	2	69622882	69664760	300	55	323773	-0.0825	0.53288	0.823343
ENSG00000173366	TLR9	3	52255097	52265206	32	19	323773	-0.08258	0.53291	0.823323
ENSG00000164542	KIAA0895	7	36363830	36429734	300	79	323773	-0.08264	0.53293	0.823287
ENSG00000077935	SMC1B	22	45739944	45809500	330	82	323773	-0.08267	0.53294	0.823236
ENSG00000111261	MANSC1	12	12482198	12503475	146	32	323773	-0.08269	0.53295	0.823186
ENSG00000120149	MSX2	5	174000000	174000000	44	19	323773	-0.08271	0.53296	0.823135
ENSG00000147457	CHMP7	8	23101150	23119512	125	51	323773	-0.08284	0.53301	0.823146
ENSG00000176845	METRNL	17	81037567	81052864	157	72	323773	-0.08303	0.53309	0.823203
ENSG00000183303	OR5P2	11	7817452	7818520	12	2	323773	-0.08333	0.5332	0.823306
ENSG00000105997	HOXA3	7	27145803	27192200	245	69	323773	-0.08335	0.53322	0.823271
ENSG00000079616	KIF22	16	29802040	29816706	51	30	323773	-0.08347	0.53326	0.823267
ENSG00000138600	SPPL2A	15	50999506	51058005	421	67	323773	-0.08356	0.5333	0.823262
ENSG00000170312	CDK1	10	62538089	62554610	127	33	323773	-0.08402	0.53348	0.823474
ENSG00000205301	RP11-542P2.1	4	141000000	141000000	339	63	323773	-0.08442	0.53364	0.823654
ENSG00000116750	UCHL5	1	193000000	193000000	195	46	323773	-0.08445	0.53365	0.823603
ENSG00000110315	RNF141	11	10533225	10562777	169	39	323773	-0.08461	0.53371	0.82363
ENSG00000116874	WARS2	1	120000000	120000000	675	121	323773	-0.08475	0.53377	0.823623
ENSG00000228146	CASP16	16	3194220	3199964	32	10	323773	-0.08476	0.53377	0.823623
ENSG00000108298	RPL19	17	37356536	37360980	31	17	323773	-0.08477	0.53378	0.823539
ENSG00000073737	DHRS9	2	170000000	170000000	186	61	323773	-0.08513	0.53392	0.823689
ENSG00000083817	ZNF416	19	58082934	58090295	48	30	323773	-0.0853	0.53399	0.82373
ENSG00000116661	FBXO2	1	11708424	11715842	25	16	323773	-0.08545	0.53405	0.823757
ENSG00000154007	ASB17	1	76384558	76398116	90	33	323773	-0.08567	0.53414	0.823829
ENSG00000165661	QSOX2	9	139000000	139000000	342	90	323773	-0.08572	0.53415	0.823778
ENSG00000061455	PRDM6	5	122000000	123000000	865	171	323773	-0.08589	0.53422	0.82382
ENSG00000090659	CD209	19	7804879	7812464	67	10	323773	-0.08599	0.53426	0.823816
ENSG00000138180	CEP55	10	95256389	95288849	288	72	323773	-0.08617	0.53433	0.823857
ENSG00000129646	QRICH2	17	74270130	74303761	314	66	323773	-0.08653	0.53448	0.824022
ENSG00000197647	ZNF433	19	12125547	12146556	135	41	323773	-0.08664	0.53452	0.824018
ENSG00000183421	RIPK4	21	43159529	43187266	235	67	323773	-0.08711	0.53471	0.824244
ENSG00000185306	C12orf56	12	64660217	64784972	781	132	323773	-0.08771	0.53495	0.824548
ENSG00000132002	DNAJB1	19	14625582	14640582	87	36	323773	-0.08792	0.53503	0.824605
ENSG00000244687	UBE2V1	20	48697661	48732496	184	58	323773	-0.08802	0.53507	0.8246
ENSG00000131459	GFPT2	5	180000000	180000000	557	118	323773	-0.08814	0.53512	0.824611
ENSG00000132005	RFX1	19	14072350	14117851	379	69	323773	-0.08819	0.53514	0.824576
ENSG00000153575	TUBGCP5	15	22833395	22873892	115	20	323773	-0.08827	0.53517	0.824556
ENSG00000172650	AGAP5	10	75434033	75457639	68	29	323773	-0.08853	0.53527	0.824643
ENSG00000197586	ENTPD6	20	25176329	25207365	247	76	323773	-0.08855	0.53528	0.824593
ENSG00000169946	ZFPM2	8	106000000	107000000	2836	327	323773	-0.0887	0.53534	0.824619
ENSG00000161980	POLR3K	16	96407	103628	18	3	323773	-0.08883	0.53539	0.82463
ENSG00000187187	ZNF546	19	40490041	40523514	201	48	323773	-0.08895	0.53544	0.82464
ENSG00000147471	PROSC	8	37620111	37637283	115	39	323773	-0.08917	0.53553	0.824713
ENSG00000181495	AC026703.1	5	32788945	32791819	23	13	323773	-0.08932	0.53559	0.824739
ENSG00000112079	STK38	6	36461669	36515247	439	73	323773	-0.08942	0.53562	0.824719
ENSG00000268000	hsa-mir-150	19	50003781	50004614	8	4	323773	-0.08946	0.53564	0.824683
ENSG00000158435	CNOT11	2	102000000	102000000	119	19	323773	-0.08955	0.53568	0.824679
ENSG00000167978	SRRM2	16	2802330	2822539	109	52	323773	-0.08975	0.53576	0.824736
ENSG00000196081	ZNF724P	19	23404401	23433192	211	40	323773	-0.08978	0.53577	0.824685
ENSG00000187954	CYHR1	8	146000000	146000000	173	48	323773	-0.08991	0.53582	0.824696
ENSG00000080007	DDX43	6	74104471	74127292	126	41	323773	-0.08997	0.53584	0.824627
ENSG00000188032	C19orf67	19	14192431	14196687	26	17	323773	-0.08995	0.53584	0.824627
ENSG00000003402	CFLAR	2	202000000	202000000	471	101	323773	-0.09013	0.53591	0.824636
ENSG00000108587	GOSR1	17	28804380	28854610	299	63	323773	-0.09033	0.53599	0.824693
ENSG00000131398	KCNC3	19	50815194	50836772	186	71	323773	-0.09058	0.53609	0.82478
ENSG00000127074	RGS13	1	193000000	193000000	191	32	323773	-0.09103	0.53626	0.824976
ENSG00000105426	PTPRS	19	5158506	5340814	1029	203	323773	-0.09122	0.53634	0.825033
ENSG00000123810	B9D2	19	41860326	41870078	49	18	323773	-0.09161	0.5365	0.825212
ENSG00000138964	PARVG	22	44568836	44615413	268	100	323773	-0.09166	0.53652	0.825144
ENSG00000205413	SAMD9	7	92728829	92747336	150	42	323773	-0.09168	0.53652	0.825144
ENSG00000124610	HIST1H1A	6	26017260	26018040	14	10	323773	-0.09184	0.53659	0.825152
ENSG00000167747	C19orf48	19	51300961	51308186	85	27	323773	-0.09203	0.53666	0.825194
ENSG00000116212	LRRC42	1	54411750	54433841	127	20	323773	-0.0921	0.53669	0.825174
ENSG00000085871	MGST2	4	141000000	141000000	538	148	323773	-0.09231	0.53677	0.825231
ENSG00000112655	PTK7	6	43044006	43129457	635	157	323773	-0.09237	0.5368	0.825211
ENSG00000114383	TUSC2	3	50357458	50365682	46	13	323773	-0.09244	0.53683	0.825191
ENSG00000179314	WSCD1	17	5675554	6027747	1985	283	323773	-0.09266	0.53691	0.825214
ENSG00000241468	ATP5J2	7	99046098	99063954	132	43	323773	-0.09265	0.53691	0.825214
ENSG00000185176	AQP12B	2	242000000	242000000	22	13	323773	-0.09285	0.53699	0.825238
ENSG00000169508	GPR183	13	99946784	99959659	91	39	323773	-0.09287	0.537	0.825154
ENSG00000172062	SMN1	5	70220768	70249769	2	1	323773	-0.09288	0.537	0.825154
ENSG00000196743	GM2A	5	151000000	151000000	479	134	323773	-0.093	0.53705	0.825132
ENSG00000133703	KRAS	12	25357723	25403870	342	68	323773	-0.09303	0.53706	0.825081
ENSG00000172432	GTPBP2	6	43573053	43596899	143	43	323773	-0.09311	0.53709	0.825061
ENSG00000183117	CSMD1	8	2792875	4852494	31344	1188	323773	-0.09323	0.53714	0.825072
ENSG00000160321	ZNF208	19	22115760	22193751	735	86	323773	-0.09372	0.53733	0.825298
ENSG00000048052	HDAC9	7	18126572	19042039	6667	511	323773	-0.09398	0.53744	0.8254
ENSG00000163362	C1orf106	1	201000000	201000000	143	64	323773	-0.09425	0.53754	0.825488
ENSG00000184492	FOXD4L1	2	114000000	114000000	9	5	323773	-0.09433	0.53758	0.825483
ENSG00000009765	IYD	6	151000000	151000000	381	82	323773	-0.09451	0.53765	0.825525
ENSG00000111319	SCNN1A	12	6456009	6486896	119	47	323773	-0.09478	0.53775	0.825612
ENSG00000214097	SMCO1	3	196000000	196000000	102	30	323773	-0.09482	0.53777	0.825577
ENSG00000145740	SLC30A5	5	68389473	68426896	262	61	323773	-0.09507	0.53787	0.825631
ENSG00000167851	CD300A	17	72462555	72480933	171	51	323773	-0.09508	0.53787	0.825631
ENSG00000131477	RAMP2	17	40910465	40915059	24	13	323773	-0.0952	0.53792	0.825609
ENSG00000189403	HMGB1	13	31032884	31191734	960	208	323773	-0.09543	0.53801	0.825681
ENSG00000135540	NHSL1	6	139000000	139000000	1856	245	323773	-0.09563	0.53809	0.825704
ENSG00000160124	CCDC58	3	122000000	122000000	156	54	323773	-0.09563	0.53809	0.825704
ENSG00000134955	SLC37A2	11	125000000	125000000	242	61	323773	-0.09567	0.53811	0.825636
ENSG00000204767	FAM196B	5	169000000	169000000	667	196	323773	-0.09589	0.5382	0.825708
ENSG00000083535	PIBF1	13	73356197	73590591	1646	138	323773	-0.09609	0.53827	0.825716
ENSG00000239605	C2orf61	2	47272677	47382517	1148	197	323773	-0.09608	0.53827	0.825716
ENSG00000164587	RPS14	5	150000000	150000000	55	15	323773	-0.0964	0.5384	0.825817
ENSG00000123977	DAW1	2	229000000	229000000	413	72	323773	-0.09659	0.53847	0.825858
ENSG00000149925	ALDOA	16	30064411	30081778	70	31	323773	-0.09661	0.53848	0.825774
ENSG00000166148	AVPR1A	12	63539014	63544722	37	17	323773	-0.0966	0.53848	0.825774
ENSG00000185274	WBSCR17	7	70597155	71178585	4924	402	323773	-0.09664	0.53849	0.82569
ENSG00000066117	SMARCD1	12	50478755	50494495	98	41	323773	-0.09667	0.5385	0.82564
ENSG00000182551	ADI1	2	3501132	3523507	129	24	323773	-0.09688	0.53859	0.825712
ENSG00000162654	GBP4	1	89646831	89664615	101	43	323773	-0.09696	0.53862	0.825692
ENSG00000204070	SYS1	20	43990577	44005438	114	33	323773	-0.09697	0.53863	0.825641
ENSG00000171316	CHD7	8	61591337	61779465	1132	152	323773	-0.09701	0.53864	0.82559
ENSG00000152763	WDR78	1	67278568	67390570	455	120	323773	-0.09737	0.53878	0.825739
ENSG00000188878	FBF1	17	73905655	73937221	247	64	323773	-0.09747	0.53882	0.825734
ENSG00000198807	PAX9	14	37126773	37148920	155	47	323773	-0.0978	0.53895	0.825867
ENSG00000168591	TMUB2	17	42264338	42269099	26	13	323773	-0.098	0.53903	0.825924
ENSG00000042753	AP2S1	19	47341393	47354249	67	35	323773	-0.09811	0.53908	0.825935
ENSG00000141480	ARRB2	17	4613784	4624794	53	19	323773	-0.09871	0.53931	0.826221
ENSG00000262526	CTD-2545G14.7	17	7143746	7147954	15	8	323773	-0.09874	0.53933	0.826186
ENSG00000198856	OSTC	4	110000000	110000000	95	22	323773	-0.09887	0.53938	0.826196
ENSG00000111790	FGFR1OP2	12	27091316	27119583	181	68	323773	-0.09901	0.53943	0.826207
ENSG00000166451	CENPN	16	81040103	81066719	282	67	323773	-0.09932	0.53956	0.82634
ENSG00000267976	AP000695.1	21	37858165	37860058	25	16	323773	-0.09941	0.53959	0.82632
ENSG00000101084	C20orf24	20	35234137	35240960	33	17	323773	-0.09941	0.5396	0.826269
ENSG00000074266	EED	11	85955586	85989855	236	56	323773	-0.09947	0.53962	0.826234
ENSG00000117318	ID3	1	23884409	23886285	12	8	323773	-0.09952	0.53964	0.826199
ENSG00000141026	MED9	17	17380300	17396540	134	40	323773	-0.09998	0.53982	0.826408
ENSG00000106404	CLDN15	7	101000000	101000000	52	33	323773	-0.1	0.53983	0.826357
ENSG00000140153	WDR20	14	103000000	103000000	689	86	323773	-0.10002	0.53984	0.826307
ENSG00000163618	CADPS	3	62384022	62861054	3356	421	323773	-0.1001	0.53987	0.826287
ENSG00000112116	IL17F	6	52101479	52109335	33	17	323773	-0.10013	0.53988	0.826236
ENSG00000155640	C10orf12	10	98741041	98745582	18	12	323773	-0.10026	0.53993	0.826247
ENSG00000131759	RARA	17	38465444	38513094	201	65	323773	-0.10037	0.53998	0.826257
ENSG00000236699	ARHGEF38	4	106000000	107000000	967	184	323773	-0.10072	0.54011	0.82639
ENSG00000135847	ACBD6	1	180000000	180000000	1810	143	323773	-0.10086	0.54017	0.826416
ENSG00000106245	BUD31	7	99006264	99017239	72	33	323773	-0.10089	0.54018	0.826333
ENSG00000175489	LRRC25	19	18501954	18508427	58	24	323773	-0.10088	0.54018	0.826333
ENSG00000173213	RP11-683L23.1	18	47225	73545	103	21	323773	-0.10092	0.54019	0.826216
ENSG00000182854	OR4F15	15	102000000	102000000	13	9	323773	-0.10092	0.54019	0.826216
ENSG00000204928	GRXCR2	5	145000000	145000000	105	47	323773	-0.10111	0.54027	0.82624
ENSG00000188051	TMEM221	19	17546318	17559376	90	33	323773	-0.10115	0.54028	0.826189
ENSG00000100968	NFATC4	14	24834879	24848810	70	34	323773	-0.1012	0.5403	0.826154
ENSG00000144642	RBMS3	3	29322473	30051886	6107	518	323773	-0.10135	0.54036	0.82618
ENSG00000171431	KRT20	17	39032193	39041479	77	31	323773	-0.10148	0.54041	0.82619
ENSG00000134574	DDB2	11	47236493	47260767	163	51	323773	-0.10193	0.54059	0.826399
ENSG00000167656	LY6D	8	144000000	144000000	14	8	323773	-0.10225	0.54072	0.826532
ENSG00000165757	KIAA1462	10	30301729	30404423	711	141	323773	-0.1024	0.54078	0.826558
ENSG00000149054	ZNF215	11	6947635	7005863	383	87	323773	-0.10262	0.54087	0.82663
ENSG00000146701	MDH2	7	75677369	75696826	159	48	323773	-0.10273	0.54091	0.826625
ENSG00000188690	UROS	10	127000000	128000000	208	43	323773	-0.10292	0.54099	0.826681
ENSG00000085365	SCAMP1	5	77656339	77776562	990	124	323773	-0.10297	0.54101	0.826646
ENSG00000050344	NFE2L3	7	26191860	26226745	226	61	323773	-0.10302	0.54103	0.826611
ENSG00000204880	KRTAP4-8	17	39253233	39254393	27	7	323773	-0.1031	0.54106	0.826591
ENSG00000168961	LGALS9	17	25956824	25976586	157	42	323773	-0.10346	0.5412	0.826739
ENSG00000197859	ADAMTSL2	9	136000000	136000000	178	39	323773	-0.10364	0.54127	0.82678
ENSG00000179914	ITLN1	1	161000000	161000000	88	20	323773	-0.10381	0.54134	0.826821
ENSG00000136630	HLX	1	221000000	221000000	55	22	323773	-0.10383	0.54135	0.82677
ENSG00000111057	KRT18	12	53342655	53346685	21	11	323773	-0.10392	0.54138	0.82675
ENSG00000117228	GBP1	1	89518002	89531043	104	41	323773	-0.104	0.54142	0.826745
ENSG00000173762	CD7	17	80272744	80275478	20	13	323773	-0.10418	0.54149	0.826754
ENSG00000268175	AC117395.1	3	150000000	150000000	5	3	323773	-0.10418	0.54149	0.826754
ENSG00000099991	CABIN1	22	24407642	24574596	680	128	323773	-0.10424	0.54151	0.826685
ENSG00000075035	WSCD2	12	109000000	109000000	884	171	323773	-0.10428	0.54153	0.82665
ENSG00000173320	STOX2	4	185000000	185000000	1229	227	323773	-0.10432	0.54154	0.826567
ENSG00000183160	TMEM119	12	109000000	109000000	71	35	323773	-0.10433	0.54154	0.826567
ENSG00000163659	TIPARP	3	156000000	156000000	175	65	323773	-0.10449	0.54161	0.826575
ENSG00000127081	ZNF484	9	95607874	95640304	211	46	323773	-0.10455	0.54163	0.82654
ENSG00000196772	OR14A16	1	248000000	248000000	9	4	323773	-0.10459	0.54165	0.826504
ENSG00000174197	MGA	15	41913422	42062141	845	147	323773	-0.10467	0.54168	0.826484
ENSG00000104936	DMPK	19	46272975	46285810	84	39	323773	-0.10474	0.54171	0.826464
ENSG00000119878	CRIPT	2	46843555	46852881	75	22	323773	-0.1049	0.54177	0.82649
ENSG00000108830	RND2	17	41177258	41184057	27	14	323773	-0.10496	0.5418	0.82647
ENSG00000170471	RALGAPB	20	37101459	37207504	475	90	323773	-0.10507	0.54184	0.826465
ENSG00000142765	SYTL1	1	27668513	27680421	68	30	323773	-0.10511	0.54186	0.82643
ENSG00000172428	MYEOV2	2	241000000	241000000	90	18	323773	-0.10549	0.54201	0.826593
ENSG00000180089	TMEM86B	19	55738007	55741647	34	19	323773	-0.10571	0.54209	0.82665
ENSG00000104067	TJP1	15	29991571	30261068	1316	231	323773	-0.10585	0.54215	0.826642
ENSG00000124224	PPP4R1L	20	56806188	56884495	467	102	323773	-0.10585	0.54215	0.826642
ENSG00000112182	BACH2	6	90636248	91006627	1993	339	323773	-0.10592	0.54218	0.82659
ENSG00000162814	SPATA17	1	218000000	218000000	1635	181	323773	-0.10601	0.54221	0.826537
ENSG00000267824	AC137056.1	16	20499024	20500981	18	7	323773	-0.10601	0.54221	0.826537
ENSG00000144229	THSD7B	2	138000000	138000000	6863	479	323773	-0.10603	0.54222	0.826453
ENSG00000188215	DCUN1D3	16	20866247	20911706	245	56	323773	-0.10608	0.54224	0.826418
ENSG00000268553	AC027309.1	5	172000000	172000000	5	3	323773	-0.10682	0.54253	0.826795
ENSG00000088782	DEFB127	20	138111	139804	11	2	323773	-0.10691	0.54257	0.82679
ENSG00000117155	SSX2IP	1	85109390	85156486	218	58	323773	-0.1071	0.54265	0.826813
ENSG00000180660	MAB21L1	13	36047926	36050832	3	2	323773	-0.10711	0.54265	0.826813
ENSG00000134262	AP4B1	1	114000000	114000000	52	34	323773	-0.10722	0.54269	0.826776
ENSG00000134014	ELP3	8	27947190	28048673	600	100	323773	-0.1074	0.54277	0.826832
ENSG00000172367	PDZD3	11	119000000	119000000	21	15	323773	-0.10767	0.54287	0.826918
ENSG00000049249	TNFRSF9	1	7979907	8000926	104	38	323773	-0.10791	0.54297	0.827005
ENSG00000105063	PPP6R1	19	55741148	55770363	265	80	323773	-0.10801	0.543	0.826985
ENSG00000004975	DVL2	17	7128660	7137864	36	22	323773	-0.10801	0.54301	0.826935
ENSG00000171115	GIMAP8	7	150000000	150000000	199	61	323773	-0.10808	0.54303	0.826899
ENSG00000005187	ACSM3	16	20621565	20808903	1171	141	323773	-0.10814	0.54306	0.826847
ENSG00000176248	ANAPC2	9	140000000	140000000	106	39	323773	-0.10814	0.54306	0.826847
ENSG00000107738	C10orf54	10	73507316	73533255	196	77	323773	-0.10817	0.54307	0.826763
ENSG00000187242	KRT12	17	39017555	39023462	34	16	323773	-0.10819	0.54308	0.826713
ENSG00000185304	RGPD2	2	88055474	88285309	252	102	323773	-0.10825	0.5431	0.826678
ENSG00000186648	LRRC16B	14	24521206	24538937	93	45	323773	-0.10829	0.54312	0.826643
ENSG00000141543	EIF4A3	17	78109013	78120982	131	46	323773	-0.10832	0.54313	0.826592
ENSG00000243772	KIR2DL3	19	55249980	55295776	138	37	323773	-0.10835	0.54314	0.826542
ENSG00000198203	SULT1C2	2	109000000	109000000	162	56	323773	-0.10871	0.54328	0.826689
ENSG00000238244	GABARAPL3	15	90890819	90892669	17	7	323773	-0.10874	0.5433	0.826654
ENSG00000175906	ARL4D	17	41476327	41478505	12	7	323773	-0.10887	0.54335	0.826665
ENSG00000183024	OR1G1	17	3029878	3030875	5	3	323773	-0.10894	0.54337	0.826629
ENSG00000092094	OSGEP	14	20914570	20923264	79	27	323773	-0.10938	0.54355	0.826838
ENSG00000161055	SCGB3A1	5	180000000	180000000	12	6	323773	-0.10964	0.54365	0.826924
ENSG00000174276	ZNHIT2	11	64883875	64885170	7	5	323773	-0.10968	0.54367	0.826889
ENSG00000197756	RPL37A	2	217000000	217000000	649	130	323773	-0.10994	0.54377	0.826975
ENSG00000102445	KIAA0226L	13	46916139	47012325	745	58	323773	-0.11009	0.54383	0.826968
ENSG00000124574	ABCC10	6	43395104	43418168	149	70	323773	-0.11008	0.54383	0.826968
ENSG00000179918	SEPHS2	16	30454952	30457502	8	5	323773	-0.11012	0.54384	0.826885
ENSG00000108823	SGCA	17	48241575	48253292	78	28	323773	-0.11021	0.54388	0.82688
ENSG00000186795	KCNK18	10	119000000	119000000	109	16	323773	-0.11036	0.54394	0.826906
ENSG00000146592	CREB5	7	28338940	28865511	3464	494	323773	-0.11055	0.54401	0.826947
ENSG00000111817	DSE	6	117000000	117000000	1339	167	323773	-0.11072	0.54408	0.826988
ENSG00000198825	INPP5F	10	121000000	122000000	582	93	323773	-0.11083	0.54412	0.826983
ENSG00000109680	TBC1D19	4	26578059	26756973	944	135	323773	-0.1109	0.54415	0.826963
ENSG00000139970	RTN1	14	60062694	60337684	1817	226	323773	-0.11099	0.54419	0.826926
ENSG00000160961	ZNF333	19	14800613	14844558	339	76	323773	-0.111	0.54419	0.826926
ENSG00000244067	GSTA2	6	52614897	52628367	216	19	323773	-0.11105	0.54421	0.826858
ENSG00000007341	ST7L	1	113000000	113000000	613	91	323773	-0.11109	0.54423	0.826823
ENSG00000133250	ZNF414	19	8575462	8579048	26	8	323773	-0.11112	0.54424	0.826772
ENSG00000011295	TTC19	17	15902694	15948329	331	63	323773	-0.11115	0.54425	0.826722
ENSG00000123144	C19orf43	19	12841454	12845589	15	8	323773	-0.11134	0.54433	0.826778
ENSG00000075275	CELSR1	22	46756731	46933067	2101	280	323773	-0.11145	0.54437	0.826773
ENSG00000196832	OR11G2	14	20665495	20666605	17	9	323773	-0.11163	0.54444	0.826814
ENSG00000011083	SLC6A7	5	150000000	150000000	296	78	323773	-0.11166	0.54446	0.826746
ENSG00000068078	FGFR3	4	1795034	1810599	60	20	323773	-0.11167	0.54446	0.826746
ENSG00000188269	OR7A5	19	14903302	14946188	374	99	323773	-0.11189	0.54454	0.82677
ENSG00000143842	SOX13	1	204000000	204000000	411	145	323773	-0.1119	0.54455	0.826719
ENSG00000127948	POR	7	75528518	75616173	732	151	323773	-0.11196	0.54457	0.826684
ENSG00000130649	CYP2E1	10	135000000	135000000	439	52	323773	-0.11238	0.54474	0.826877
ENSG00000165271	NOL6	9	33461439	33473928	77	38	323773	-0.11244	0.54476	0.826842
ENSG00000105948	TTC26	7	139000000	139000000	321	44	323773	-0.11252	0.54479	0.826789
ENSG00000184602	SNN	16	11762270	11773015	112	38	323773	-0.11252	0.54479	0.826789
ENSG00000168615	ADAM9	8	38854388	38962663	554	95	323773	-0.11262	0.54483	0.826719
ENSG00000172421	EFCAB3	17	60447579	60493837	311	70	323773	-0.11261	0.54483	0.826719
ENSG00000137806	NDUFAF1	15	41679551	41694717	121	41	323773	-0.11279	0.5449	0.826727
ENSG00000164944	KIAA1429	8	95499921	95565757	569	79	323773	-0.11283	0.54492	0.826692
ENSG00000133111	RFXAP	13	37393361	37403241	39	17	323773	-0.11302	0.54499	0.826733
ENSG00000181444	ZNF467	7	149000000	149000000	63	26	323773	-0.11309	0.54502	0.826713
ENSG00000164188	RANBP3L	5	36248536	36302216	448	103	323773	-0.11311	0.54503	0.826663
ENSG00000156273	BACH1	21	30566392	31003071	3298	274	323773	-0.1133	0.5451	0.826703
ENSG00000221840	OR4A5	11	51411378	51412448	5	3	323773	-0.11342	0.54515	0.826714
ENSG00000136861	CDK5RAP2	9	123000000	123000000	1166	142	323773	-0.11347	0.54517	0.826679
ENSG00000117586	TNFSF4	1	173000000	173000000	120	43	323773	-0.11357	0.54521	0.826641
ENSG00000144278	GALNT13	2	155000000	155000000	3835	278	323773	-0.11358	0.54521	0.826641
ENSG00000184451	CCR10	17	40830907	40835935	31	14	323773	-0.11361	0.54523	0.826574
ENSG00000112877	CEP72	5	612387	667283	171	32	323773	-0.11391	0.54535	0.82669
ENSG00000188076	SCGB1C1	11	193080	194573	4	2	323773	-0.11401	0.54539	0.826686
ENSG00000111845	PAK1IP1	6	10694928	10710015	109	19	323773	-0.11409	0.54542	0.826666
ENSG00000160050	CCDC28B	1	32665987	32670988	18	12	323773	-0.11419	0.54546	0.826661
ENSG00000162571	TTLL10	1	1109264	1133315	150	26	323773	-0.11422	0.54547	0.826611
ENSG00000065413	ANKRD44	2	198000000	198000000	2469	238	323773	-0.11435	0.54552	0.826621
ENSG00000185527	PDE6G	17	79617489	79630142	121	26	323773	-0.11437	0.54553	0.826571
ENSG00000101282	RSPO4	20	939095	982907	212	54	323773	-0.11479	0.54569	0.826748
ENSG00000204963	PCDHA7	5	140000000	140000000	1237	142	323773	-0.11498	0.54577	0.826804
ENSG00000146966	DENND2A	7	140000000	140000000	1211	134	323773	-0.11513	0.54583	0.82683
ENSG00000224916	APOC4-APOC2	19	45445495	45452822	67	25	323773	-0.1153	0.5459	0.826838
ENSG00000267467	APOC4	19	45445495	45452820	67	25	323773	-0.1153	0.5459	0.826838
ENSG00000109436	TBC1D9	4	142000000	142000000	796	174	323773	-0.11549	0.54597	0.826846
ENSG00000183145	RIPPLY3	21	38378450	38391959	114	40	323773	-0.11574	0.54607	0.826932
ENSG00000203784	LELP1	1	153000000	153000000	7	4	323773	-0.11579	0.54609	0.826897
ENSG00000105369	CD79A	19	42381190	42385439	24	15	323773	-0.11623	0.54626	0.827089
ENSG00000117751	PPP1R8	1	28157289	28178187	93	35	323773	-0.11624	0.54627	0.827039
ENSG00000114120	SLC25A36	3	141000000	141000000	225	41	323773	-0.11639	0.54633	0.827064
ENSG00000130377	ACSBG2	19	6135258	6193112	584	72	323773	-0.1166	0.54641	0.82712
ENSG00000073067	CYP2W1	7	1022835	1029276	32	17	323773	-0.11662	0.54642	0.82707
ENSG00000140988	RPS2	16	2012053	2014861	29	6	323773	-0.11676	0.54647	0.82708
ENSG00000141756	FKBP10	17	39968932	39979465	63	29	323773	-0.11679	0.54649	0.827045
ENSG00000100228	RAB36	22	23487513	23506537	136	51	323773	-0.11715	0.54663	0.827159
ENSG00000204701	OR2J3	6	29079668	29080603	10	6	323773	-0.11714	0.54663	0.827159
ENSG00000050405	LIMA1	12	50569571	50677329	601	124	323773	-0.11721	0.54665	0.827092
ENSG00000160813	PPP1R35	7	100000000	100000000	6	4	323773	-0.11731	0.54669	0.827087
ENSG00000180530	NRIP1	21	16333556	16437321	662	110	323773	-0.11738	0.54672	0.827067
ENSG00000126870	WDR60	7	159000000	159000000	973	157	323773	-0.11744	0.54674	0.827032
ENSG00000213471	TTLL13	15	90792762	90808199	121	28	323773	-0.11745	0.54675	0.826982
ENSG00000137947	GTF2B	1	89318615	89357627	344	71	323773	-0.11792	0.54693	0.827189
ENSG00000186854	TRABD2A	2	85048774	85134132	523	82	323773	-0.11797	0.54695	0.827154
ENSG00000170419	VSTM2A	7	54610018	54638773	240	68	323773	-0.118	0.54696	0.827104
ENSG00000111674	ENO2	12	7022909	7032861	12	5	323773	-0.11806	0.54699	0.827084
ENSG00000167863	ATP5H	17	73034958	73043080	65	24	323773	-0.11826	0.54707	0.82714
ENSG00000173575	CHD2	15	93426526	93571237	1100	161	323773	-0.11833	0.5471	0.82712
ENSG00000167657	DAPK3	19	3958451	3971121	41	16	323773	-0.11843	0.54713	0.8271
ENSG00000028839	TBPL1	6	134000000	134000000	182	41	323773	-0.11881	0.54729	0.827277
ENSG00000087191	PSMC5	17	61904512	61909379	28	14	323773	-0.11884	0.5473	0.827227
ENSG00000120875	DUSP4	8	29190581	29208185	119	45	323773	-0.11939	0.54752	0.827494
ENSG00000125900	SIRPD	20	1514897	1539489	173	26	323773	-0.11952	0.54757	0.827504
ENSG00000157445	CACNA2D3	3	54156574	55108584	7169	664	323773	-0.11959	0.5476	0.827484
ENSG00000089057	SLC23A2	20	4833002	4990939	469	121	323773	-0.11983	0.54769	0.827555
ENSG00000078900	TP73	1	3569084	3652765	364	119	323773	-0.11995	0.54774	0.827566
ENSG00000186367	KIAA1024L	5	129000000	129000000	144	52	323773	-0.12003	0.54777	0.827546
ENSG00000169181	GSG1L	16	27798850	28074830	2072	322	323773	-0.12045	0.54794	0.827737
ENSG00000118707	TGIF2	20	35201891	35222353	111	28	323773	-0.12075	0.54806	0.827853
ENSG00000166153	DEPDC4	12	101000000	101000000	446	99	323773	-0.12093	0.54813	0.827894
ENSG00000169877	AHSP	16	31539185	31540124	5	3	323773	-0.12098	0.54815	0.827859
ENSG00000104413	ESRP1	8	95653302	95719694	606	92	323773	-0.12112	0.5482	0.827869
ENSG00000196284	SUPT3H	6	44777054	45345690	4219	140	323773	-0.12143	0.54832	0.827985
ENSG00000212864	RNF208	9	140000000	140000000	4	2	323773	-0.12156	0.54838	0.828011
ENSG00000134668	SPOCD1	1	32256023	32281652	157	60	323773	-0.12182	0.54848	0.828096
ENSG00000068024	HDAC4	2	240000000	240000000	2778	371	323773	-0.12194	0.54853	0.828107
ENSG00000004799	PDK4	7	95212811	95225803	88	31	323773	-0.12199	0.54855	0.828072
ENSG00000135372	NAT10	11	34127149	34169217	291	53	323773	-0.12207	0.54858	0.828052
ENSG00000205002	AARD	8	118000000	118000000	51	17	323773	-0.12218	0.54862	0.828047
ENSG00000166664	CHRFAM7A	15	30653443	30686052	8	4	323773	-0.1222	0.54863	0.827997
ENSG00000091039	OSBPL8	12	76745577	76953589	1222	114	323773	-0.1225	0.54875	0.828113
ENSG00000203546	RP11-176H8.1	14	31803518	31926647	951	154	323773	-0.12264	0.5488	0.828123
ENSG00000118702	GHRH	20	35879489	35890238	61	26	323773	-0.12278	0.54886	0.828116
ENSG00000156521	TYSND1	10	71897737	71906432	67	24	323773	-0.12279	0.54886	0.828116
ENSG00000126457	PRMT1	19	50179043	50192286	73	47	323773	-0.12281	0.54887	0.828033
ENSG00000155858	LSM11	5	157000000	157000000	108	41	323773	-0.12298	0.54894	0.828074
ENSG00000159182	PRAC1	17	46799084	46799884	8	5	323773	-0.12302	0.54896	0.828039
ENSG00000065057	NTHL1	16	2089816	2097867	50	32	323773	-0.12309	0.54898	0.828004
ENSG00000140025	EFCAB11	14	90261013	90421121	1024	159	323773	-0.1232	0.54903	0.828014
ENSG00000214681	IQCF5	3	51907737	51909600	11	6	323773	-0.12338	0.5491	0.828055
ENSG00000129354	AP1M2	19	10683347	10697991	124	26	323773	-0.12384	0.54928	0.828261
ENSG00000122877	EGR2	10	64571756	64679660	737	152	323773	-0.12386	0.54929	0.828211
ENSG00000105699	LSR	19	35739233	35758867	145	50	323773	-0.12402	0.54935	0.828236
ENSG00000138380	CARF	2	204000000	204000000	382	61	323773	-0.12418	0.54941	0.828261
ENSG00000147416	ATP6V1B2	8	20054878	20084330	203	67	323773	-0.12446	0.54953	0.828377
ENSG00000005175	RPAP3	12	48057070	48099844	226	67	323773	-0.12462	0.54959	0.82837
ENSG00000109381	ELF2	4	140000000	140000000	873	136	323773	-0.12463	0.54959	0.82837
ENSG00000169760	NLGN1	3	173000000	174000000	5869	465	323773	-0.12477	0.54965	0.828363
ENSG00000184716	SERINC4	15	44086360	44092419	27	18	323773	-0.12483	0.54967	0.828328
ENSG00000197299	BLM	15	91260558	91358859	751	113	323773	-0.12485	0.54968	0.828278
ENSG00000089693	MLF2	12	6857170	6876641	108	33	323773	-0.12497	0.54973	0.828223
ENSG00000154930	ACSS1	20	24986868	25039616	432	119	323773	-0.12498	0.54973	0.828223
ENSG00000184647	PRSS55	8	10383056	10411676	275	54	323773	-0.12497	0.54973	0.828223
ENSG00000221937	TAS2R40	7	143000000	143000000	5	3	323773	-0.12503	0.54975	0.828123
ENSG00000179902	C1orf194	1	110000000	110000000	53	23	323773	-0.1251	0.54978	0.828103
ENSG00000244476	ERVFRD-1	6	11102722	11111965	42	11	323773	-0.12516	0.5498	0.828068
ENSG00000146285	SCML4	6	108000000	108000000	967	141	323773	-0.12532	0.54986	0.828094
ENSG00000019144	PHLDB1	11	118000000	119000000	221	77	323773	-0.12563	0.54999	0.828224
ENSG00000171819	ANGPTL7	1	11249398	11256038	34	15	323773	-0.12569	0.55001	0.828189
ENSG00000143622	RIT1	1	156000000	156000000	63	33	323773	-0.12576	0.55004	0.82817
ENSG00000160305	DIP2A	21	47878812	47989926	729	120	323773	-0.1259	0.55009	0.82818
ENSG00000167981	ZNF597	16	3486104	3493542	68	24	323773	-0.12599	0.55013	0.828142
ENSG00000249034	AC005609.1	5	140000000	140000000	22	13	323773	-0.126	0.55013	0.828142
ENSG00000117713	ARID1A	1	27022524	27108595	246	41	323773	-0.12608	0.55017	0.828105
ENSG00000151778	SERP2	13	44947801	44971850	91	42	323773	-0.12616	0.5502	0.828085
ENSG00000104147	OIP5	15	41601466	41624819	182	48	323773	-0.12633	0.55027	0.828126
ENSG00000105379	ETFB	19	51848423	51869672	243	62	323773	-0.12647	0.55032	0.828136
ENSG00000134897	BIVM	13	103000000	103000000	348	88	323773	-0.12649	0.55033	0.828086
ENSG00000151553	FAM160B1	10	117000000	117000000	520	100	323773	-0.12659	0.55037	0.828081
ENSG00000115226	FNDC4	2	27714750	27718112	20	15	323773	-0.12666	0.5504	0.828029
ENSG00000184384	MAML2	11	95709762	96076344	2682	444	323773	-0.12668	0.5504	0.828029
ENSG00000197901	SLC22A6	11	62703857	62752455	238	60	323773	-0.12676	0.55044	0.827992
ENSG00000134825	TMEM258	11	61535973	61560274	106	59	323773	-0.12705	0.55055	0.828092
ENSG00000150261	OR8K1	11	56113421	56114507	15	9	323773	-0.12728	0.55064	0.828163
ENSG00000167513	CDT1	16	88869621	88875666	110	38	323773	-0.12729	0.55065	0.828113
ENSG00000173335	CST9	20	23583047	23586513	14	9	323773	-0.12733	0.55066	0.828063
ENSG00000132549	VPS13B	8	100000000	101000000	4401	154	323773	-0.12753	0.55074	0.828118
ENSG00000109606	DHX15	4	24519064	24586173	411	86	323773	-0.12764	0.55078	0.828113
ENSG00000250565	ATP6V1E2	2	46717889	46769696	363	98	323773	-0.12789	0.55088	0.828199
ENSG00000116731	PRDM2	1	14026693	14151574	522	81	323773	-0.12791	0.55089	0.828149
ENSG00000163110	PDLIM5	4	95373037	95589377	1636	192	323773	-0.12811	0.55097	0.828204
ENSG00000173846	PLK3	1	45265897	45271662	26	12	323773	-0.12816	0.55099	0.828169
ENSG00000203734	ECT2L	6	139000000	139000000	936	192	323773	-0.12844	0.5511	0.82827
ENSG00000100526	CDKN3	14	54863567	54886936	159	48	323773	-0.12868	0.55119	0.828308
ENSG00000182389	CACNB4	2	153000000	153000000	1793	206	323773	-0.12867	0.55119	0.828308
ENSG00000153029	MR1	1	181000000	181000000	206	72	323773	-0.12876	0.55123	0.82827
ENSG00000162378	ZYG11B	1	53192126	53293014	571	91	323773	-0.12881	0.55124	0.82822
ENSG00000148288	GBGT1	9	136000000	136000000	107	49	323773	-0.12885	0.55126	0.828186
ENSG00000165623	UCMA	10	13263767	13276334	107	37	323773	-0.12888	0.55127	0.828136
ENSG00000100109	TFIP11	22	26887191	26908471	130	58	323773	-0.129	0.55132	0.828146
ENSG00000185252	ZNF74	22	20748405	20762745	79	31	323773	-0.12903	0.55133	0.828096
ENSG00000172888	ZNF621	3	40566369	40616176	343	91	323773	-0.12922	0.55141	0.828151
ENSG00000132716	DCAF8	1	160000000	160000000	417	48	323773	-0.12933	0.55145	0.828147
ENSG00000238091	AC016745.1	2	114000000	114000000	1	1	323773	-0.12945	0.5515	0.828157
ENSG00000180628	PCGF5	10	92979908	93044088	308	45	323773	-0.12985	0.55166	0.828332
ENSG00000198690	FAN1	15	31196055	31235311	329	80	323773	-0.12998	0.55171	0.828343
ENSG00000178234	GALNT11	7	152000000	152000000	573	79	323773	-0.13	0.55172	0.828293
ENSG00000188277	C15orf62	15	41062159	41064643	11	7	323773	-0.13052	0.55192	0.828528
ENSG00000141469	SLC14A1	18	43304092	43332485	265	50	323773	-0.13062	0.55196	0.828523
ENSG00000134748	PRPF38A	1	52870236	52886511	105	45	323773	-0.13063	0.55197	0.828473
ENSG00000205302	SNX2	5	122000000	122000000	422	72	323773	-0.13109	0.55215	0.828679
ENSG00000090372	STRN4	19	47222764	47250251	181	60	323773	-0.13112	0.55216	0.828629
ENSG00000221864	KRTAP12-2	21	46086106	46086844	9	5	323773	-0.13133	0.55224	0.828684
ENSG00000074706	IPCEF1	6	154000000	155000000	1673	259	323773	-0.13138	0.55226	0.828649
ENSG00000132801	ZSWIM3	20	44486256	44507761	191	63	323773	-0.13141	0.55228	0.828614
ENSG00000013364	MVP	16	29831715	29859355	122	39	323773	-0.1315	0.55231	0.828595
ENSG00000081237	PTPRC	1	199000000	199000000	840	179	323773	-0.13214	0.55256	0.828905
ENSG00000103168	TAF1C	16	84211458	84220669	116	44	323773	-0.13244	0.55268	0.82902
ENSG00000163040	CCDC74A	2	132000000	132000000	55	30	323773	-0.13252	0.55271	0.829
ENSG00000092931	MFSD11	17	74731947	74777531	283	67	323773	-0.13256	0.55273	0.828965
ENSG00000167965	MLST8	16	2254249	2259417	19	13	323773	-0.13277	0.55281	0.82902
ENSG00000126773	PCNXL4	14	60558629	60635851	480	90	323773	-0.13292	0.55287	0.829046
ENSG00000053371	AKR7A2	1	19630459	19638640	64	35	323773	-0.13299	0.5529	0.829026
ENSG00000162873	KLHDC8A	1	205000000	205000000	190	67	323773	-0.1331	0.55294	0.829021
ENSG00000040608	RTN4R	22	20228938	20270769	268	73	323773	-0.13334	0.55304	0.829106
ENSG00000203668	CHML	1	242000000	242000000	34	22	323773	-0.13348	0.55309	0.829116
ENSG00000106080	FKBP14	7	30050203	30066300	83	33	323773	-0.13357	0.55313	0.829079
ENSG00000204262	COL5A2	2	190000000	190000000	940	111	323773	-0.13358	0.55313	0.829079
ENSG00000255823	MTRNR2L8	11	10529434	10530723	12	7	323773	-0.13383	0.55323	0.829132
ENSG00000196660	SLC30A10	1	220000000	220000000	2184	233	323773	-0.13407	0.55333	0.829217
ENSG00000182107	TMEM30B	14	61744088	61748558	23	13	323773	-0.13425	0.5534	0.829257
ENSG00000181038	METTL23	17	74722912	74730018	53	22	323773	-0.13447	0.55349	0.829294
ENSG00000183760	PAPL	19	39574553	39602133	241	66	323773	-0.13448	0.55349	0.829294
ENSG00000136840	ST6GALNAC4	9	131000000	131000000	62	32	323773	-0.13462	0.55354	0.82924
ENSG00000171017	LRRC8E	19	7953390	7966901	74	36	323773	-0.1346	0.55354	0.82924
ENSG00000215251	FASTKD5	20	3127165	3140543	67	25	323773	-0.13469	0.55357	0.829187
ENSG00000197363	ZNF517	8	146000000	146000000	123	26	323773	-0.13477	0.5536	0.829168
ENSG00000139352	ASCL1	12	103000000	103000000	16	11	323773	-0.13487	0.55364	0.829163
ENSG00000133321	RARRES3	11	63304281	63313934	40	23	323773	-0.13527	0.5538	0.829338
ENSG00000183476	SH2D7	15	78370150	78397251	198	85	323773	-0.13565	0.55395	0.829498
ENSG00000221961	PRR21	2	241000000	241000000	12	3	323773	-0.13594	0.55407	0.829612
ENSG00000179772	FOXS1	20	30432103	30433420	12	9	323773	-0.13617	0.55416	0.829682
ENSG00000164509	IL31RA	5	55147207	55218678	513	120	323773	-0.13623	0.55418	0.829648
ENSG00000187676	B3GALTL	13	31774073	31906413	708	117	323773	-0.13625	0.55419	0.829598
ENSG00000141582	CBX4	17	77806955	77813228	33	22	323773	-0.13636	0.55423	0.829593
ENSG00000159450	TCHH	1	152000000	152000000	42	26	323773	-0.13642	0.55426	0.829573
ENSG00000198855	FICD	12	109000000	109000000	64	35	323773	-0.13645	0.55427	0.829523
ENSG00000164241	C5orf63	5	126000000	126000000	235	56	323773	-0.13661	0.55433	0.829548
ENSG00000163655	GMPS	3	156000000	156000000	466	59	323773	-0.13723	0.55458	0.829858
ENSG00000197182	FLJ27365	22	46449749	46509808	407	117	323773	-0.13731	0.55461	0.829838
ENSG00000116752	BCAS2	1	115000000	115000000	88	38	323773	-0.13738	0.55464	0.829818
ENSG00000113525	IL5	5	132000000	132000000	103	45	323773	-0.13778	0.55479	0.829945
ENSG00000143147	GPR161	1	168000000	168000000	389	87	323773	-0.13778	0.55479	0.829945
ENSG00000170852	KBTBD2	7	32907784	32933743	152	48	323773	-0.13783	0.55481	0.829878
ENSG00000182271	TMIGD1	17	28643351	28661077	105	35	323773	-0.13835	0.55502	0.830095
ENSG00000187446	CHP1	15	41523037	41574043	360	80	323773	-0.13836	0.55502	0.830095
ENSG00000139318	DUSP6	12	89741009	89747048	30	16	323773	-0.13855	0.5551	0.830118
ENSG00000076944	STXBP2	19	7701767	7712759	135	31	323773	-0.13862	0.55513	0.830098
ENSG00000130856	ZNF236	18	74534563	74682683	1119	118	323773	-0.13891	0.55524	0.830165
ENSG00000182473	EXOC7	17	74077087	74117657	388	55	323773	-0.13891	0.55524	0.830165
ENSG00000066629	EML1	14	100000000	100000000	1279	199	323773	-0.13963	0.55553	0.830502
ENSG00000196091	MYBPC1	12	102000000	102000000	1019	145	323773	-0.13972	0.55556	0.830482
ENSG00000146276	GABRR1	6	89887220	89940997	427	105	323773	-0.13996	0.55566	0.830566
ENSG00000251655	PRB1	12	11504757	11548500	203	65	323773	-0.14012	0.55572	0.830591
ENSG00000119703	ZC2HC1C	14	75530873	75545126	82	36	323773	-0.14039	0.55583	0.830691
ENSG00000111252	SH2B3	12	112000000	112000000	219	62	323773	-0.14051	0.55587	0.830686
ENSG00000164304	CAGE1	6	7326889	7389976	382	65	323773	-0.14074	0.55596	0.830723
ENSG00000185507	IRF7	11	612553	615999	14	3	323773	-0.14074	0.55596	0.830723
ENSG00000205531	NAP1L4	11	2965667	3013607	321	68	323773	-0.14106	0.55609	0.830821
ENSG00000182902	SLC25A18	22	18043139	18073760	222	79	323773	-0.14117	0.55613	0.830816
ENSG00000170689	HOXB9	17	46698518	46703839	37	20	323773	-0.14118	0.55614	0.830766
ENSG00000168005	C11orf84	11	63580860	63595190	120	51	323773	-0.14122	0.55615	0.830716
ENSG00000197694	SPTAN1	9	131000000	131000000	556	94	323773	-0.14132	0.55619	0.830711
ENSG00000041802	LSG1	3	194000000	194000000	285	59	323773	-0.14144	0.55624	0.830721
ENSG00000251537	RP11-385D13.1	17	15474805	15554967	638	123	323773	-0.14163	0.55631	0.830761
ENSG00000173597	SULT1B1	4	70586880	70653679	523	103	323773	-0.14174	0.55636	0.830739
ENSG00000258873	DUXA	19	57665389	57678811	157	61	323773	-0.14176	0.55636	0.830739
ENSG00000162377	COA7	1	53152508	53164038	44	19	323773	-0.14181	0.55638	0.830671
ENSG00000115525	ST3GAL5	2	86066267	86116137	374	75	323773	-0.14183	0.55639	0.830622
ENSG00000133107	TRPC4	13	38210773	38444562	1717	262	323773	-0.14195	0.55644	0.830632
ENSG00000187715	KBTBD12	3	128000000	128000000	404	86	323773	-0.142	0.55646	0.830597
ENSG00000185962	LCE3A	1	153000000	153000000	1	1	323773	-0.1421	0.5565	0.830592
ENSG00000151952	TMEM132D	12	130000000	130000000	6841	655	323773	-0.14213	0.55651	0.830542
ENSG00000255804	OR6J1	14	23102673	23103716	10	6	323773	-0.14319	0.55693	0.831104
ENSG00000215545	DEFB116	20	29891015	29896388	32	19	323773	-0.14324	0.55695	0.831069
ENSG00000198862	LTN1	21	30300466	30365270	412	99	323773	-0.14334	0.55699	0.831064
ENSG00000119714	GPR68	14	91698876	91720269	206	42	323773	-0.14342	0.55702	0.831045
ENSG00000124635	HIST1H2BJ	6	27093676	27100541	71	25	323773	-0.14359	0.55709	0.831084
ENSG00000213619	NDUFS3	11	47586888	47606114	112	44	323773	-0.14393	0.55722	0.831214
ENSG00000151876	FBXO4	5	41925356	41941845	94	44	323773	-0.14407	0.55728	0.831238
ENSG00000124508	BTN2A2	6	26383324	26395102	98	32	323773	-0.14426	0.55735	0.831278
ENSG00000261147	RP11-697E2.6	15	90792788	90815440	171	43	323773	-0.14458	0.55748	0.831407
ENSG00000142627	EPHA2	1	16450832	16482582	195	70	323773	-0.14463	0.5575	0.83134
ENSG00000268519	AC073528.1	12	77949297	77950568	9	5	323773	-0.14464	0.5575	0.83134
ENSG00000108691	CCL2	17	32582304	32584222	5	3	323773	-0.14485	0.55758	0.83133
ENSG00000122958	VPS26A	10	70883268	70932617	352	44	323773	-0.14484	0.55758	0.83133
ENSG00000125831	CST11	20	23431040	23433494	18	12	323773	-0.14505	0.55767	0.831367
ENSG00000066813	ACSM2B	16	20547548	20587749	398	73	323773	-0.14511	0.55769	0.831333
ENSG00000180902	D2HGDH	2	243000000	243000000	326	82	323773	-0.14538	0.5578	0.831432
ENSG00000173302	GPR148	2	131000000	131000000	12	8	323773	-0.14543	0.55781	0.831382
ENSG00000185272	RBM11	21	15588451	15600693	109	43	323773	-0.14545	0.55782	0.831333
ENSG00000116815	CD58	1	117000000	117000000	207	76	323773	-0.14585	0.55798	0.831442
ENSG00000162928	PEX13	2	61244360	61279125	239	84	323773	-0.14584	0.55798	0.831442
ENSG00000166016	ABTB2	11	34172535	34379555	1520	294	323773	-0.14585	0.55798	0.831442
ENSG00000184566	AC132216.1	11	33902189	33903338	11	6	323773	-0.14596	0.55802	0.831372
ENSG00000130309	COLGALT1	19	17666403	17693971	180	54	323773	-0.14603	0.55805	0.831352
ENSG00000100823	APEX1	14	20923350	20925927	14	10	323773	-0.14618	0.55811	0.831377
ENSG00000165644	COMTD1	10	76993727	76995788	12	8	323773	-0.14623	0.55813	0.831342
ENSG00000101292	PROKR2	20	5282317	5297378	115	10	323773	-0.14632	0.55816	0.831322
ENSG00000100116	GCAT	22	38203912	38213183	66	30	323773	-0.14647	0.55822	0.831347
ENSG00000154118	JPH3	16	87635441	87731762	1527	255	323773	-0.14647	0.55823	0.831298
ENSG00000114841	DNAH1	3	52350335	52434507	460	105	323773	-0.14664	0.55829	0.831322
ENSG00000205420	KRT6A	12	52880958	52887041	44	14	323773	-0.14672	0.55832	0.831302
ENSG00000029534	ANK1	8	41510739	41754280	1938	305	323773	-0.14674	0.55833	0.831221
ENSG00000162076	FLYWCH2	16	2933187	2949383	183	40	323773	-0.14674	0.55833	0.831221
ENSG00000125815	CST8	20	23471738	23476655	59	25	323773	-0.1468	0.55835	0.831121
ENSG00000167964	RAB26	16	2190804	2204166	62	32	323773	-0.14679	0.55835	0.831121
ENSG00000172478	C2orf54	2	242000000	242000000	135	22	323773	-0.14681	0.55836	0.831039
ENSG00000159674	SPON2	4	1160720	1202750	128	45	323773	-0.14704	0.55845	0.831109
ENSG00000137824	RMDN3	15	41028082	41048049	147	31	323773	-0.14711	0.55848	0.831089
ENSG00000081791	KIAA0141	5	141000000	141000000	138	24	323773	-0.14735	0.55857	0.831126
ENSG00000176281	OR4K5	14	20388741	20389818	9	5	323773	-0.14734	0.55857	0.831126
ENSG00000083635	NUFIP1	13	45513384	45563618	158	59	323773	-0.14742	0.5586	0.831074
ENSG00000073712	FERMT2	14	53323986	53419153	653	117	323773	-0.14748	0.55862	0.831039
ENSG00000059758	CDK17	12	96672039	96794338	588	108	323773	-0.14755	0.55865	0.83102
ENSG00000180228	PRKRA	2	179000000	179000000	107	45	323773	-0.14769	0.55871	0.831044
ENSG00000153157	SYCP2L	6	10748027	10979553	1203	217	323773	-0.1478	0.55875	0.831039
ENSG00000109586	GALNT7	4	174000000	174000000	1187	166	323773	-0.14793	0.5588	0.831049
ENSG00000213937	CLDN9	16	3062457	3064506	13	9	323773	-0.14796	0.55881	0.831
ENSG00000006194	ZNF263	16	3313743	3351401	186	58	323773	-0.14805	0.55885	0.830995
ENSG00000101161	PRPF6	20	62612488	62664453	329	66	323773	-0.14839	0.55898	0.831124
ENSG00000171557	FGG	4	156000000	156000000	18	13	323773	-0.14848	0.55902	0.831119
ENSG00000130433	CACNG6	19	54495542	54515923	179	61	323773	-0.14852	0.55903	0.831069
ENSG00000224870	RP4-758J18.2	1	1334902	1337426	16	8	323773	-0.14869	0.5591	0.831109
ENSG00000080200	CRYBG3	3	97595819	97663810	261	62	323773	-0.14875	0.55912	0.831074
ENSG00000107518	ATRNL1	10	117000000	118000000	6206	251	323773	-0.14876	0.55913	0.831024
ENSG00000249693	THEGL	4	57396775	57469673	725	99	323773	-0.14883	0.55915	0.83099
ENSG00000142182	DNMT3L	21	45666222	45682099	177	78	323773	-0.14895	0.5592	0.831
ENSG00000160183	TMPRSS3	21	43791999	43816955	222	81	323773	-0.14908	0.55925	0.83101
ENSG00000162641	AKNAD1	1	109000000	110000000	1075	143	323773	-0.1496	0.55946	0.831225
ENSG00000189052	CGB5	19	49547141	49548568	9	5	323773	-0.14959	0.55946	0.831225
ENSG00000184166	OR1D2	17	2995352	2996290	5	3	323773	-0.14981	0.55954	0.831247
ENSG00000113732	ATP6V0E1	5	172000000	172000000	387	63	323773	-0.14998	0.55961	0.831287
ENSG00000136842	TMOD1	9	100000000	100000000	659	176	323773	-0.15002	0.55963	0.831252
ENSG00000149658	YTHDF1	20	61826781	61847586	139	53	323773	-0.15006	0.55964	0.831203
ENSG00000129535	NRL	14	24549316	24584223	176	71	323773	-0.15009	0.55965	0.831153
ENSG00000198944	SOWAHA	5	132000000	132000000	21	12	323773	-0.15018	0.55969	0.831148
ENSG00000121680	PEX16	11	45931220	45940363	59	24	323773	-0.15025	0.55972	0.831128
ENSG00000130592	LSP1	11	1874200	1913497	294	86	323773	-0.15033	0.55975	0.831108
ENSG00000134461	ANKRD16	10	5903580	5931869	249	51	323773	-0.15056	0.55984	0.831146
ENSG00000163069	SGCB	4	52886872	52904648	58	26	323773	-0.15057	0.55984	0.831146
ENSG00000185519	FAM131C	1	16384264	16400127	156	50	323773	-0.15062	0.55986	0.831079
ENSG00000127481	UBR4	1	19401000	19536770	732	135	323773	-0.15073	0.5599	0.831074
ENSG00000140986	RPL3L	16	1993975	2007607	99	42	323773	-0.15091	0.55998	0.831128
ENSG00000175467	SART1	11	65729160	65747299	131	53	323773	-0.15097	0.56	0.831094
ENSG00000169507	SLC38A11	2	166000000	166000000	428	93	323773	-0.15117	0.56008	0.831116
ENSG00000177519	RPRM	2	154000000	154000000	4	2	323773	-0.15116	0.56008	0.831116
ENSG00000109107	ALDOC	17	26900133	26904282	16	11	323773	-0.15126	0.56011	0.831032
ENSG00000263264	CTB-133G6.1	19	7413848	7448271	363	64	323773	-0.15125	0.56011	0.831032
ENSG00000119888	EPCAM	2	47572297	47614740	333	87	323773	-0.15133	0.56014	0.83098
ENSG00000112249	ASCC3	6	101000000	101000000	2546	128	323773	-0.15139	0.56017	0.83096
ENSG00000184144	CNTN2	1	205000000	205000000	223	63	323773	-0.15144	0.56018	0.830878
ENSG00000204842	ATXN2	12	112000000	112000000	748	112	323773	-0.15142	0.56018	0.830878
ENSG00000092978	GPATCH2	1	218000000	218000000	1316	206	323773	-0.15166	0.56027	0.830916
ENSG00000115386	REG1A	2	79347488	79350545	19	13	323773	-0.15183	0.56034	0.830955
ENSG00000141503	MINK1	17	4736683	4801356	413	77	323773	-0.152	0.56041	0.830995
ENSG00000162194	C11orf48	11	62430287	62439727	70	36	323773	-0.15212	0.56046	0.831004
ENSG00000119922	IFIT2	10	91061712	91069033	27	15	323773	-0.15227	0.56051	0.831014
ENSG00000008988	RPS20	8	56979854	56987069	86	23	323773	-0.15234	0.56054	0.830995
ENSG00000254726	MEX3A	1	156000000	156000000	40	25	323773	-0.15235	0.56055	0.830945
ENSG00000204983	PRSS1	7	142000000	142000000	35	14	323773	-0.15272	0.56069	0.831088
ENSG00000106025	TSPAN12	7	120000000	120000000	354	88	323773	-0.153	0.5608	0.831187
ENSG00000183258	DDX41	5	177000000	177000000	42	21	323773	-0.15308	0.56083	0.831167
ENSG00000196109	ZNF676	19	22361893	22379753	159	42	323773	-0.15332	0.56093	0.831251
ENSG00000204217	BMPR2	2	203000000	203000000	1209	129	323773	-0.15334	0.56094	0.831202
ENSG00000115128	SF3B14	2	24290454	24299313	61	19	323773	-0.15338	0.56095	0.831153
ENSG00000147465	STAR	8	38001167	38008783	34	21	323773	-0.15362	0.56104	0.831222
ENSG00000140263	SORD	15	45315302	45369383	366	77	323773	-0.15385	0.56114	0.831306
ENSG00000197763	TXNRD3	3	126000000	126000000	456	103	323773	-0.15393	0.56117	0.831286
ENSG00000113552	GNPDA1	5	141000000	141000000	115	34	323773	-0.15412	0.56124	0.831325
ENSG00000186910	SERPINA11	14	94908801	94919127	81	33	323773	-0.1542	0.56128	0.83132
ENSG00000075624	ACTB	7	5566782	5603415	327	117	323773	-0.15439	0.56135	0.83136
ENSG00000135521	LTV1	6	144000000	144000000	157	40	323773	-0.15447	0.56138	0.83134
ENSG00000171517	LPAR3	1	85277285	85358896	441	142	323773	-0.1546	0.56143	0.83135
ENSG00000164749	HNF4G	8	76320149	76479078	1413	138	323773	-0.15466	0.56146	0.83133
ENSG00000174521	TTC9B	19	40721965	40724306	7	5	323773	-0.15472	0.56148	0.831296
ENSG00000010270	STARD3NL	7	38217824	38270272	304	62	323773	-0.15476	0.5615	0.831261
ENSG00000253304	TMEM200B	1	29445940	29450447	24	15	323773	-0.1548	0.56151	0.831212
ENSG00000127329	PTPRB	12	70910630	71031220	895	207	323773	-0.15483	0.56152	0.831162
ENSG00000258941	RP11-407N17.3	14	39703106	39820397	931	146	323773	-0.15485	0.56153	0.831113
ENSG00000213888	AC005003.1	22	31742875	31744670	12	9	323773	-0.15494	0.56156	0.831093
ENSG00000254413	CHKB-CPT1B	22	51007298	51021394	120	39	323773	-0.15502	0.5616	0.831088
ENSG00000157103	SLC6A1	3	11034410	11080933	190	70	323773	-0.15504	0.56161	0.831039
ENSG00000160678	S100A1	1	154000000	154000000	20	12	323773	-0.15516	0.56165	0.831034
ENSG00000132950	ZMYM5	13	20397622	20437776	325	51	323773	-0.15529	0.5617	0.831044
ENSG00000005882	PDK2	17	48172101	48189516	144	47	323773	-0.15534	0.56173	0.830992
ENSG00000077232	DNAJC10	2	184000000	184000000	407	97	323773	-0.15536	0.56173	0.830992
ENSG00000187837	HIST1H1C	6	26055968	26056699	16	11	323773	-0.15543	0.56176	0.83094
ENSG00000111701	APOBEC1	12	7801996	7818499	74	19	323773	-0.15555	0.5618	0.830935
ENSG00000131508	UBE2D2	5	139000000	139000000	585	96	323773	-0.15565	0.56184	0.83093
ENSG00000269155	AL009178.1	6	168000000	168000000	19	12	323773	-0.15574	0.56188	0.830925
ENSG00000029364	SLC39A9	14	69864732	69929105	367	68	323773	-0.15579	0.5619	0.830859
ENSG00000113719	ERGIC1	5	172000000	172000000	794	221	323773	-0.15578	0.5619	0.830859
ENSG00000205148	AC016251.1	15	96831280	96831660	2	1	323773	-0.15587	0.56193	0.830807
ENSG00000125505	MBOAT7	19	54677107	54693733	124	54	323773	-0.15593	0.56196	0.830788
ENSG00000258804	RP11-322L20.1	14	87372122	87389099	84	19	323773	-0.15616	0.56205	0.830857
ENSG00000130755	GMFG	19	39818993	39833012	98	35	323773	-0.15638	0.56213	0.830911
ENSG00000171501	OR1N2	9	125000000	125000000	10	7	323773	-0.15641	0.56214	0.830861
ENSG00000157827	FMNL2	2	153000000	154000000	2269	265	323773	-0.15656	0.5622	0.830886
ENSG00000213199	ASIC3	7	151000000	151000000	30	22	323773	-0.15662	0.56223	0.830866
ENSG00000158158	CNNM4	2	97426639	97477628	254	65	323773	-0.15667	0.56225	0.830832
ENSG00000180071	ANKRD18A	9	38540566	38620657	632	138	323773	-0.15678	0.56229	0.830827
ENSG00000008118	CAMK1G	1	210000000	210000000	199	60	323773	-0.15681	0.5623	0.830778
ENSG00000135631	RAB11FIP5	2	73300510	73383849	553	106	323773	-0.15684	0.56231	0.830729
ENSG00000149021	SCGB1A1	11	62172575	62190667	137	40	323773	-0.15688	0.56233	0.830694
ENSG00000134899	ERCC5	13	103000000	104000000	247	74	323773	-0.15695	0.56236	0.830642
ENSG00000164048	ZNF589	3	48282590	48340743	337	74	323773	-0.15696	0.56236	0.830642
ENSG00000170946	DNAJC24	11	31391387	31453396	269	74	323773	-0.15743	0.56255	0.830827
ENSG00000138175	ARL3	10	104000000	104000000	220	79	323773	-0.15777	0.56268	0.830955
ENSG00000180185	FAHD1	16	1876968	1890208	142	10	323773	-0.15795	0.56275	0.830994
ENSG00000149972	CNTN5	11	98891683	100000000	11699	723	323773	-0.15797	0.56276	0.830945
ENSG00000148362	C9orf142	9	140000000	140000000	12	8	323773	-0.15802	0.56278	0.830911
ENSG00000100053	CRYBB3	22	25595817	25603330	55	28	323773	-0.15805	0.56279	0.830862
ENSG00000124839	RAB17	2	238000000	239000000	315	75	323773	-0.15808	0.5628	0.830812
ENSG00000197483	ZNF628	19	55987699	55995854	77	32	323773	-0.15815	0.56283	0.830793
ENSG00000113368	LMNB1	5	126000000	126000000	450	98	323773	-0.15828	0.56288	0.830803
ENSG00000114656	KIAA1257	3	129000000	129000000	719	112	323773	-0.15834	0.56291	0.830783
ENSG00000145782	ATG12	5	115000000	115000000	120	42	323773	-0.1584	0.56293	0.830748
ENSG00000188393	CLEC2A	12	10051272	10084980	157	59	323773	-0.15844	0.56295	0.830714
ENSG00000196353	CPNE4	3	131000000	132000000	5904	418	323773	-0.1585	0.56297	0.83068
ENSG00000185972	CCIN	9	36169389	36171329	16	10	323773	-0.15855	0.56299	0.830645
ENSG00000104904	OAZ1	19	2269485	2273487	37	16	323773	-0.15892	0.56314	0.830803
ENSG00000090534	THPO	3	184000000	184000000	42	21	323773	-0.15902	0.56317	0.830783
ENSG00000162613	FUBP1	1	78409740	78444794	149	49	323773	-0.15905	0.56319	0.830749
ENSG00000258465	DCAF8	1	160000000	160000000	407	49	323773	-0.15917	0.56323	0.830744
ENSG00000158050	DUSP2	2	96808905	96811179	11	7	323773	-0.15934	0.5633	0.830783
ENSG00000184220	CMSS1	3	99536678	99897447	2080	120	323773	-0.15945	0.56334	0.830778
ENSG00000196502	SULT1A1	16	28616903	28634946	109	23	323773	-0.15948	0.56335	0.830729
ENSG00000144407	PTH2R	2	209000000	210000000	4734	295	323773	-0.1596	0.5634	0.830739
ENSG00000156413	FUT6	19	5830621	5839742	53	18	323773	-0.16004	0.56357	0.830894
ENSG00000183018	SPNS2	17	4402133	4442330	201	63	323773	-0.16003	0.56357	0.830894
ENSG00000132017	DCAF15	19	14063304	14072254	77	27	323773	-0.16014	0.56361	0.830857
ENSG00000198168	SVIP	11	22835345	22851845	122	23	323773	-0.1605	0.56376	0.831014
ENSG00000158615	PPP1R15B	1	204000000	204000000	57	30	323773	-0.1606	0.5638	0.831009
ENSG00000188039	NWD1	19	16830787	16928774	777	128	323773	-0.16068	0.56383	0.830989
ENSG00000137090	DMRT1	9	841690	969090	783	122	323773	-0.16113	0.564	0.831176
ENSG00000128610	FEZF1	7	122000000	122000000	46	26	323773	-0.16115	0.56401	0.831127
ENSG00000074276	CDHR2	5	176000000	176000000	539	107	323773	-0.16123	0.56404	0.831107
ENSG00000117594	HSD11B1	1	210000000	210000000	278	70	323773	-0.16143	0.56412	0.831161
ENSG00000131042	LILRB2	19	54777675	54785039	76	36	323773	-0.16148	0.56414	0.831127
ENSG00000139364	TMEM132B	12	126000000	126000000	3337	463	323773	-0.16158	0.56418	0.831122
ENSG00000259399	TGIF2-C20orf24	20	35202956	35240787	194	41	323773	-0.1617	0.56423	0.831132
ENSG00000140299	BNIP2	15	59951345	59981733	180	35	323773	-0.16191	0.56431	0.831186
ENSG00000089006	SNX5	20	17922241	17949623	214	46	323773	-0.16211	0.56439	0.83124
ENSG00000014138	POLA2	11	65029233	65073060	248	72	323773	-0.16242	0.56451	0.831353
ENSG00000129493	HEATR5A	14	31760994	31889788	1009	113	323773	-0.1625	0.56454	0.831333
ENSG00000137185	ZSCAN9	6	28192664	28201260	75	41	323773	-0.16264	0.5646	0.831358
ENSG00000160051	IQCC	1	32671236	32674288	16	8	323773	-0.16286	0.56469	0.831426
ENSG00000105053	VRK3	19	50479724	50529203	594	27	323773	-0.16299	0.56473	0.831421
ENSG00000187908	DMBT1	10	124000000	124000000	708	93	323773	-0.16323	0.56483	0.831505
ENSG00000119698	PPP4R4	14	94612465	94746072	827	133	323773	-0.16338	0.56489	0.831497
ENSG00000139826	ABHD13	13	109000000	109000000	80	20	323773	-0.16339	0.56489	0.831497
ENSG00000258713	C20orf141	20	2795633	2796479	10	7	323773	-0.16343	0.56491	0.831431
ENSG00000160606	TLCD1	17	27051366	27054953	24	14	323773	-0.16359	0.56497	0.831455
ENSG00000185504	C17orf70	17	79506911	79520987	151	48	323773	-0.16456	0.56536	0.831966
ENSG00000101052	IFT52	20	42219571	42275936	331	70	323773	-0.1647	0.56541	0.831975
ENSG00000162191	UBXN1	11	62443970	62446567	15	11	323773	-0.16472	0.56542	0.831926
ENSG00000256566	RP4-734P14.4	20	2447858	2489553	157	52	323773	-0.16478	0.56544	0.831892
ENSG00000268975	MIA-RAB4B	19	41277553	41292590	134	43	323773	-0.16484	0.56547	0.831872
ENSG00000186919	ZACN	17	74068042	74079747	80	41	323773	-0.16501	0.56553	0.831897
ENSG00000183255	PTTG1IP	21	46269500	46293752	201	66	323773	-0.16513	0.56558	0.831906
ENSG00000182329	AC079354.1	2	203000000	203000000	811	177	323773	-0.16524	0.56562	0.831901
ENSG00000101109	STK4	20	43595115	43708600	698	105	323773	-0.16551	0.56573	0.831999
ENSG00000196876	SCN8A	12	51984050	52206648	1136	162	323773	-0.16571	0.56581	0.832053
ENSG00000135127	CCDC64	12	120000000	121000000	700	117	323773	-0.16579	0.56584	0.832033
ENSG00000091073	DTX2	7	76090993	76135312	184	45	323773	-0.16588	0.56588	0.832028
ENSG00000138653	NDST4	4	116000000	116000000	2383	214	323773	-0.16628	0.56603	0.832185
ENSG00000213928	IRF9	14	24630262	24635774	34	21	323773	-0.16633	0.56605	0.832151
ENSG00000186710	CCDC42B	12	114000000	114000000	64	23	323773	-0.16652	0.56612	0.83219
ENSG00000099998	GGT5	22	24615622	24641110	193	59	323773	-0.16654	0.56613	0.832141
ENSG00000149516	MS4A3	11	59824060	59838601	114	39	323773	-0.16697	0.5663	0.832327
ENSG00000163002	NUP35	2	184000000	184000000	464	66	323773	-0.167	0.56632	0.832261
ENSG00000181817	LSM10	1	36856839	36863493	43	13	323773	-0.16701	0.56632	0.832261
ENSG00000166510	CCDC68	18	52568740	52626739	476	92	323773	-0.16728	0.56643	0.832327
ENSG00000167333	TRIM68	11	4619902	4629489	80	31	323773	-0.16755	0.56653	0.83241
ENSG00000104267	CA2	8	86376081	86393722	105	45	323773	-0.16778	0.56662	0.832478
ENSG00000186790	FOXE3	1	47881744	47883723	20	13	323773	-0.16789	0.56666	0.832473
ENSG00000251692	PTX4	16	1535887	1538982	56	23	323773	-0.16791	0.56667	0.832424
ENSG00000125459	MSTO1	1	156000000	156000000	640	139	323773	-0.16796	0.56669	0.83239
ENSG00000225950	NTF4	19	49559050	49568333	63	31	323773	-0.16812	0.56676	0.832429
ENSG00000269808	AC010327.2	19	55738587	55741647	23	13	323773	-0.16822	0.56679	0.832409
ENSG00000156194	PPEF2	4	76781020	76823724	334	64	323773	-0.16828	0.56682	0.832389
ENSG00000214711	CAPN14	2	31395924	31456724	614	95	323773	-0.16844	0.56688	0.832414
ENSG00000108294	PSMB3	17	36908989	36920484	52	30	323773	-0.1685	0.5669	0.832347
ENSG00000204291	COL15A1	9	102000000	102000000	949	219	323773	-0.1685	0.5669	0.832347
ENSG00000135702	CHST5	16	75562433	75569145	66	27	323773	-0.16868	0.56698	0.832369
ENSG00000229809	ZNF688	16	30580667	30584055	14	10	323773	-0.16871	0.56699	0.83232
ENSG00000134215	VAV3	1	108000000	109000000	2693	308	323773	-0.16879	0.56702	0.832301
ENSG00000112541	PDE10A	6	166000000	166000000	5095	516	323773	-0.16889	0.56706	0.832296
ENSG00000105708	ZNF14	19	19821280	19843906	103	34	323773	-0.16892	0.56707	0.832247
ENSG00000156345	CDK20	9	90581356	90589668	60	35	323773	-0.169	0.5671	0.832227
ENSG00000184155	OR10J5	1	160000000	160000000	7	5	323773	-0.16938	0.56725	0.832383
ENSG00000105509	HAS1	19	52216365	52227247	97	36	323773	-0.16942	0.56727	0.832349
ENSG00000171777	RASGRP4	19	38899695	38916945	130	44	323773	-0.16969	0.56737	0.832432
ENSG00000204709	C6orf100	6	28911654	28912314	2	1	323773	-0.16974	0.56739	0.832398
ENSG00000118004	COLEC11	2	3642426	3692048	451	83	323773	-0.16986	0.56744	0.832407
ENSG00000132773	TOE1	1	45805342	45809647	13	8	323773	-0.16991	0.56746	0.832373
ENSG00000163263	C1orf189	1	154000000	154000000	40	25	323773	-0.16995	0.56747	0.832324
ENSG00000265590	AP000275.65	21	33951132	33984591	194	56	323773	-0.17	0.5675	0.832304
ENSG00000149201	CCDC81	11	86085778	86134151	311	91	323773	-0.17003	0.56751	0.832255
ENSG00000144445	KANSL1L	2	211000000	211000000	656	141	323773	-0.17016	0.56756	0.832265
ENSG00000166206	GABRB3	15	26788693	27184686	3207	346	323773	-0.17023	0.56758	0.832231
ENSG00000124532	MRS2	6	24403153	24425810	242	43	323773	-0.17057	0.56772	0.832372
ENSG00000108950	FAM20A	17	66531254	66597530	420	130	323773	-0.17064	0.56775	0.832353
ENSG00000179695	OR6C2	12	55845998	55846936	9	5	323773	-0.17075	0.56779	0.832316
ENSG00000186723	OR10H1	19	15917817	15918936	14	8	323773	-0.17076	0.56779	0.832316
ENSG00000109501	WFS1	4	6271576	6304992	355	58	323773	-0.17082	0.56782	0.832264
ENSG00000162614	NEXN	1	78354198	78409580	233	69	323773	-0.17086	0.56783	0.832216
ENSG00000116031	CD207	2	71057347	71062952	62	26	323773	-0.17093	0.56786	0.832196
ENSG00000162896	PIGR	1	207000000	207000000	110	51	323773	-0.17098	0.56788	0.832162
ENSG00000157350	ST3GAL2	16	70413338	70473140	356	64	323773	-0.1711	0.56793	0.832171
ENSG00000105186	ANKRD27	19	33087913	33167503	787	124	323773	-0.17125	0.56799	0.832196
ENSG00000129990	SYT5	19	55682567	55691809	107	25	323773	-0.17129	0.568	0.832147
ENSG00000204979	MS4A13	11	60282886	60310194	143	34	323773	-0.17136	0.56803	0.832127
ENSG00000237649	KIFC1	6	33359313	33377701	139	65	323773	-0.17141	0.56805	0.832093
ENSG00000269605	Z97053.1	20	43234346	43248126	65	34	323773	-0.17195	0.56826	0.832337
ENSG00000117289	TXNIP	1	145000000	145000000	8	5	323773	-0.17198	0.56827	0.832256
ENSG00000165684	SNAPC4	9	139000000	139000000	202	58	323773	-0.17197	0.56827	0.832256
ENSG00000134809	TIMM10	11	57295936	57298276	12	8	323773	-0.17227	0.56839	0.832337
ENSG00000178591	DEFB125	20	67891	77735	9	5	323773	-0.17233	0.56841	0.832302
ENSG00000155366	RHOC	1	113000000	113000000	42	22	323773	-0.1724	0.56844	0.832283
ENSG00000105726	ATP13A1	19	19756007	19774502	116	44	323773	-0.17243	0.56845	0.832234
ENSG00000164972	C9orf24	9	34379017	34397830	96	40	323773	-0.17248	0.56847	0.832199
ENSG00000176273	SLC35G1	10	95653730	95715819	419	84	323773	-0.17267	0.56854	0.832238
ENSG00000268858	C20ORF135	20	62492879	62493217	2	1	323773	-0.17276	0.56858	0.832233
ENSG00000172175	MALT1	18	56338618	56417371	530	87	323773	-0.17287	0.56862	0.832228
ENSG00000039650	PNKP	19	50364461	50371166	38	24	323773	-0.17295	0.56865	0.832209
ENSG00000227868	C1orf234	1	23337327	23342343	24	11	323773	-0.17336	0.56882	0.832394
ENSG00000033327	GAB2	11	77926343	78129394	2023	123	323773	-0.17344	0.56885	0.832374
ENSG00000196166	C8orf86	8	38368352	38386180	153	39	323773	-0.17368	0.56894	0.832443
ENSG00000153822	KCNJ16	17	68049570	68131749	611	82	323773	-0.1737	0.56895	0.832394
ENSG00000143436	MRPL9	1	152000000	152000000	25	12	323773	-0.17377	0.56898	0.832342
ENSG00000148187	MRRF	9	125000000	125000000	302	67	323773	-0.17377	0.56898	0.832342
ENSG00000055332	EIF2AK2	2	37326353	37384208	439	82	323773	-0.17397	0.56906	0.832364
ENSG00000179715	PCED1B	12	47473386	47630443	1079	167	323773	-0.17407	0.56909	0.832345
ENSG00000179104	TMTC2	12	83080659	83528649	2968	318	323773	-0.17438	0.56922	0.832471
ENSG00000100336	APOL4	22	36585172	36600886	150	52	323773	-0.1745	0.56926	0.832466
ENSG00000155760	FZD7	2	203000000	203000000	19	12	323773	-0.17508	0.56949	0.832739
ENSG00000133059	DSTYK	1	205000000	205000000	413	60	323773	-0.17522	0.56955	0.832763
ENSG00000138111	TMEM180	10	104000000	104000000	91	30	323773	-0.17527	0.56957	0.832729
ENSG00000183086	GATSL1	7	74379083	74438803	27	17	323773	-0.17532	0.56958	0.83268
ENSG00000171475	WIPF2	17	38375556	38440388	350	75	323773	-0.17555	0.56968	0.832763
ENSG00000105821	DNAJC2	7	103000000	103000000	251	37	323773	-0.17563	0.56971	0.832712
ENSG00000177542	SLC25A22	11	790475	798316	15	8	323773	-0.17563	0.56971	0.832712
ENSG00000138107	ACTR1A	10	104000000	104000000	137	35	323773	-0.17584	0.56979	0.832733
ENSG00000253110	CTB-78H18.1	5	171000000	171000000	7	4	323773	-0.17595	0.56983	0.832728
ENSG00000189046	ALKBH2	12	110000000	110000000	49	27	323773	-0.17597	0.56984	0.832679
ENSG00000186451	SPATA12	3	57094469	57109460	101	38	323773	-0.1765	0.57005	0.832923
ENSG00000164823	OSGIN2	8	90914087	90940116	207	55	323773	-0.17689	0.5702	0.833078
ENSG00000120211	INSL4	9	5231419	5235304	48	21	323773	-0.1771	0.57028	0.8331
ENSG00000136111	TBC1D4	13	75858808	76056250	1316	222	323773	-0.17709	0.57028	0.8331
ENSG00000004809	SLC22A16	6	111000000	111000000	520	117	323773	-0.1774	0.5704	0.83318
ENSG00000101405	OXT	20	3052266	3053163	3	2	323773	-0.17741	0.57041	0.833131
ENSG00000112175	BMP5	6	55618443	55740362	874	204	323773	-0.17747	0.57043	0.833097
ENSG00000149346	SLX4IP	20	10415951	10617477	955	155	323773	-0.17753	0.57045	0.833063
ENSG00000258890	CEP95	17	62502706	62538579	220	59	323773	-0.1776	0.57048	0.833043
ENSG00000141068	KSR1	17	25783670	25953461	921	194	323773	-0.17762	0.57049	0.832994
ENSG00000149260	CAPN5	11	76777979	76837201	432	128	323773	-0.17782	0.57057	0.833048
ENSG00000267710	AC006116.20	19	56784138	56821819	267	77	323773	-0.17825	0.57074	0.833233
ENSG00000197376	OR8S1	12	48901137	48923680	223	46	323773	-0.17834	0.57077	0.833213
ENSG00000198920	KIAA0753	17	6481468	6544247	383	62	323773	-0.17863	0.57089	0.833325
ENSG00000073146	MOV10L1	22	50528308	50600119	724	81	323773	-0.17878	0.57094	0.833334
ENSG00000145824	CXCL14	5	135000000	135000000	45	16	323773	-0.17885	0.57097	0.833315
ENSG00000214919	AC104472.1	3	155000000	155000000	12	8	323773	-0.17887	0.57098	0.833266
ENSG00000174456	C12orf76	12	110000000	111000000	294	80	323773	-0.17893	0.571	0.833232
ENSG00000064201	TSPAN32	11	2323227	2339430	111	30	323773	-0.17907	0.57106	0.833256
ENSG00000196116	TDRD7	9	100000000	100000000	466	68	323773	-0.17911	0.57108	0.833221
ENSG00000160563	MED27	9	135000000	135000000	1029	142	323773	-0.17914	0.57109	0.833173
ENSG00000108771	DHX58	17	40253422	40264751	60	23	323773	-0.17948	0.57122	0.833299
ENSG00000196954	CASP4	11	105000000	105000000	196	73	323773	-0.17987	0.57137	0.833454
ENSG00000205126	ACCSL	11	44069531	44081527	97	39	323773	-0.18011	0.57147	0.833537
ENSG00000087074	PPP1R15A	19	49375649	49379314	41	25	323773	-0.18035	0.57156	0.833605
ENSG00000123268	ATF1	12	51157493	51214905	384	89	323773	-0.1804	0.57158	0.83357
ENSG00000242019	KIR3DL3	19	55235984	55248003	78	25	323773	-0.18042	0.57159	0.833522
ENSG00000248874	C5orf17	5	23951457	24178372	2089	161	323773	-0.18055	0.57164	0.833531
ENSG00000100385	IL2RB	22	37521878	37571094	346	133	323773	-0.18068	0.57169	0.833541
ENSG00000268310	AC087645.1	17	76210462	76220740	96	21	323773	-0.18082	0.57175	0.833565
ENSG00000267987	AL161784.1	9	124000000	124000000	33	20	323773	-0.1812	0.5719	0.83372
ENSG00000183091	NEB	2	152000000	153000000	1592	239	323773	-0.18134	0.57195	0.83373
ENSG00000146006	LRRTM2	5	138000000	138000000	17	11	323773	-0.18136	0.57196	0.833681
ENSG00000151348	EXT2	11	44117099	44266979	855	151	323773	-0.18159	0.57205	0.833749
ENSG00000127928	GNGT1	7	93220885	93540577	1884	234	323773	-0.18166	0.57208	0.833729
ENSG00000116266	STXBP3	1	109000000	109000000	348	58	323773	-0.18189	0.57217	0.833797
ENSG00000109193	SULT1E1	4	70676498	70725870	348	81	323773	-0.18194	0.57218	0.833748
ENSG00000139546	TARBP2	12	53894705	53900215	26	12	323773	-0.1824	0.57237	0.833961
ENSG00000137154	RPS6	9	19375713	19380252	35	16	323773	-0.1825	0.57241	0.833956
ENSG00000167098	SUN5	20	31571579	31592239	152	40	323773	-0.1826	0.57244	0.833937
ENSG00000125257	ABCC4	13	95672083	95953687	2179	310	323773	-0.18261	0.57245	0.833888
ENSG00000111371	SLC38A1	12	46576846	46663800	501	153	323773	-0.18284	0.57254	0.833956
ENSG00000011405	PIK3C2A	11	17099277	17229530	689	130	323773	-0.18298	0.57259	0.833965
ENSG00000163377	FAM19A4	3	68780917	68981761	1822	195	323773	-0.18309	0.57264	0.833975
ENSG00000176692	FOXC2	16	86600857	86602539	11	7	323773	-0.18331	0.57272	0.834028
ENSG00000175826	CTDNEP1	17	7146910	7155810	36	15	323773	-0.18333	0.57273	0.833979
ENSG00000119669	IRF2BPL	14	77490888	77495034	19	13	323773	-0.18334	0.57274	0.83393
ENSG00000167695	FAM57A	17	635652	646206	38	12	323773	-0.1836	0.57283	0.833998
ENSG00000233276	GPX1	3	49394609	49396033	11	5	323773	-0.1836	0.57284	0.833949
ENSG00000112561	TFEB	6	41651716	41703997	366	94	323773	-0.18382	0.57292	0.833971
ENSG00000196754	S100A2	1	154000000	154000000	32	14	323773	-0.18381	0.57292	0.833971
ENSG00000172554	SNTG2	2	946554	1371385	2193	158	323773	-0.18417	0.57306	0.83408
ENSG00000174586	ZNF497	19	58865723	58874214	60	28	323773	-0.18418	0.57307	0.834031
ENSG00000188191	PRKAR1B	7	588834	767287	906	155	323773	-0.18437	0.57314	0.834069
ENSG00000196878	LAMB3	1	210000000	210000000	290	91	323773	-0.18442	0.57316	0.834035
ENSG00000161638	ITGA5	12	54789045	54813244	139	36	323773	-0.18457	0.57322	0.834059
ENSG00000167778	SPRYD3	12	53458388	53473204	59	29	323773	-0.18474	0.57328	0.834083
ENSG00000129810	SGOL1	3	20202085	20227784	214	58	323773	-0.1851	0.57343	0.834238
ENSG00000151240	DIP2C	10	320130	735683	1470	155	323773	-0.18521	0.57347	0.834233
ENSG00000158292	GPR153	1	6307406	6321035	110	24	323773	-0.18538	0.57353	0.834257
ENSG00000221829	FANCG	9	35073832	35080013	29	16	323773	-0.18539	0.57354	0.834208
ENSG00000171204	TMEM126B	11	85339629	85347580	55	30	323773	-0.18546	0.57356	0.834174
ENSG00000161277	THAP8	19	36525887	36545664	138	43	323773	-0.1856	0.57362	0.834198
ENSG00000163602	RYBP	3	72420976	72496069	483	92	323773	-0.18568	0.57365	0.834179
ENSG00000213865	C8orf44	8	67579850	67597799	95	36	323773	-0.18612	0.57382	0.834362
ENSG00000135185	TMEM243	7	86825478	86849903	176	38	323773	-0.18626	0.57388	0.834386
ENSG00000141252	VPS53	17	411908	624957	831	92	323773	-0.18633	0.57391	0.834367
ENSG00000125492	BARHL1	9	135000000	135000000	36	24	323773	-0.18636	0.57392	0.834318
ENSG00000025796	SEC63	6	108000000	108000000	535	102	323773	-0.18662	0.57402	0.834369
ENSG00000118655	DCLRE1B	1	114000000	114000000	49	32	323773	-0.18663	0.57402	0.834369
ENSG00000178795	GDPD4	11	76927603	77012732	788	120	323773	-0.1867	0.57405	0.834317
ENSG00000229544	NKX1-2	10	126000000	126000000	23	7	323773	-0.18673	0.57406	0.834269
ENSG00000205832	C16orf96	16	4606491	4650715	441	104	323773	-0.18701	0.57417	0.834365
ENSG00000105327	BBC3	19	47724081	47736023	44	29	323773	-0.18706	0.57419	0.834299
ENSG00000160803	UBQLN4	1	156000000	156000000	73	36	323773	-0.18705	0.57419	0.834299
ENSG00000140254	DUOXA1	15	45409569	45422136	77	37	323773	-0.1871	0.57421	0.834202
ENSG00000186432	KPNA4	3	160000000	160000000	361	87	323773	-0.18711	0.57421	0.834202
ENSG00000171396	KRTAP4-4	17	39315910	39316983	9	5	323773	-0.18717	0.57424	0.834151
ENSG00000091181	IL5RA	3	3111233	3168297	395	142	323773	-0.18721	0.57425	0.834039
ENSG00000117600	LPPR4	1	99729509	99775146	314	87	323773	-0.1872	0.57425	0.834039
ENSG00000157388	CACNA1D	3	53528683	53847760	1994	310	323773	-0.18721	0.57425	0.834039
ENSG00000169550	MUC15	11	26580580	26593780	61	30	323773	-0.18731	0.57429	0.833971
ENSG00000132274	TRIM22	11	5710919	5758319	477	101	323773	-0.18733	0.5743	0.833891
ENSG00000197651	CCER1	12	91299399	91348953	299	69	323773	-0.18733	0.5743	0.833891
ENSG00000125814	NAPB	20	23355159	23402125	388	77	323773	-0.18758	0.5744	0.833941
ENSG00000100036	SLC35E4	22	31031639	31065003	250	77	323773	-0.18761	0.57441	0.833893
ENSG00000151729	SLC25A4	4	186000000	186000000	32	18	323773	-0.18768	0.57444	0.833873
ENSG00000095209	TMEM38B	9	108000000	109000000	789	85	323773	-0.18774	0.57446	0.833839
ENSG00000166347	CYB5A	18	71920530	71959251	350	75	323773	-0.18782	0.57449	0.833819
ENSG00000171446	KRT27	17	38933060	38938786	62	29	323773	-0.18798	0.57455	0.833843
ENSG00000178385	PLEKHM3	2	209000000	209000000	1192	179	323773	-0.18821	0.57464	0.833911
ENSG00000142864	SERBP1	1	67873493	67896098	116	54	323773	-0.18826	0.57466	0.833877
ENSG00000269185	FLJ00325	7	109000000	109000000	8	5	323773	-0.18847	0.57475	0.833944
ENSG00000168763	CNNM3	2	97481982	97499648	81	30	323773	-0.18888	0.57491	0.834113
ENSG00000166317	SYNPO2L	10	75404639	75423561	119	31	323773	-0.1894	0.57511	0.83434
ENSG00000186818	LILRB4	19	55155340	55181810	266	69	323773	-0.18964	0.57521	0.834422
ENSG00000180329	CCDC43	17	42750437	42767147	81	35	323773	-0.18967	0.57522	0.834374
ENSG00000169894	MUC3A	7	101000000	101000000	117	36	323773	-0.18978	0.57526	0.834368
ENSG00000165462	PHOX2A	11	71950121	71956708	29	16	323773	-0.1898	0.57527	0.83432
ENSG00000173473	SMARCC1	3	47626762	47823596	767	129	323773	-0.18991	0.57531	0.834315
ENSG00000179240	RP11-111M22.2	11	76092357	76125663	218	63	323773	-0.18995	0.57533	0.834281
ENSG00000189269	C22orf43	22	23950639	23974508	213	54	323773	-0.19003	0.57536	0.834261
ENSG00000163611	SPICE1	3	113000000	113000000	640	88	323773	-0.19006	0.57537	0.834213
ENSG00000268550	AC090427.1	19	14834747	14835121	2	1	323773	-0.19017	0.57541	0.834207
ENSG00000130558	OLFM1	9	138000000	138000000	493	142	323773	-0.19029	0.57546	0.834217
ENSG00000141644	MBD1	18	47793252	47808144	95	43	323773	-0.19064	0.5756	0.834357
ENSG00000130560	UBAC1	9	139000000	139000000	265	60	323773	-0.1907	0.57562	0.834323
ENSG00000073670	ADAM11	17	42836399	42859214	135	45	323773	-0.19116	0.5758	0.834521
ENSG00000178502	KLHL11	17	40009797	40021684	78	26	323773	-0.19122	0.57582	0.834455
ENSG00000179361	ARID3B	15	74833518	74890472	266	71	323773	-0.19122	0.57582	0.834455
ENSG00000132744	ACY3	11	67410026	67418130	109	34	323773	-0.19135	0.57587	0.834433
ENSG00000108256	NUFIP2	17	27582854	27621136	222	56	323773	-0.19145	0.57591	0.834428
ENSG00000103995	CEP152	15	49005125	49103343	593	137	323773	-0.19152	0.57594	0.834408
ENSG00000003989	SLC7A2	8	17354597	17428082	809	192	323773	-0.19188	0.57608	0.834548
ENSG00000162398	C1orf177	1	55271736	55307925	215	51	323773	-0.19199	0.57613	0.834557
ENSG00000108349	CASC3	17	38296571	38328436	204	50	323773	-0.19208	0.57616	0.834538
ENSG00000078808	SDF4	1	1152288	1167411	103	9	323773	-0.19253	0.57634	0.834735
ENSG00000156535	CD109	6	74405508	74538040	1088	144	323773	-0.19277	0.57643	0.834803
ENSG00000140307	GTF2A2	15	59930261	59949740	157	40	323773	-0.19283	0.57646	0.834783
ENSG00000115020	PIKFYVE	2	209000000	209000000	644	94	323773	-0.19291	0.57648	0.834749
ENSG00000198113	TOR4A	9	140000000	140000000	29	15	323773	-0.19296	0.57651	0.834729
ENSG00000184678	HIST2H2BE	1	150000000	150000000	8	5	323773	-0.19308	0.57655	0.834724
ENSG00000137500	CCDC90B	11	82970139	82997450	166	57	323773	-0.19324	0.57662	0.834763
ENSG00000166741	NNMT	11	114000000	114000000	348	106	323773	-0.19328	0.57663	0.834714
ENSG00000144810	COL8A1	3	99357319	99518070	919	178	323773	-0.19337	0.57667	0.834709
ENSG00000124466	LYPD3	19	43964939	43969812	36	17	323773	-0.19353	0.57673	0.834733
ENSG00000124782	RREB1	6	7107830	7252213	786	192	323773	-0.19356	0.57674	0.834653
ENSG00000163466	ARPC2	2	219000000	219000000	267	72	323773	-0.19355	0.57674	0.834653
ENSG00000167136	ENDOG	9	132000000	132000000	32	17	323773	-0.19359	0.57675	0.834573
ENSG00000174238	PITPNA	17	1421012	1466110	277	48	323773	-0.19381	0.57684	0.83464
ENSG00000136002	ARHGEF4	2	132000000	132000000	1543	195	323773	-0.19388	0.57687	0.834589
ENSG00000165810	BTNL9	5	180000000	180000000	207	31	323773	-0.19389	0.57687	0.834589
ENSG00000113205	PCDHB3	5	140000000	140000000	28	13	323773	-0.19404	0.57693	0.834581
ENSG00000262039	RP11-81K2.1	17	47448102	47554350	835	219	323773	-0.19431	0.57703	0.834663
ENSG00000134802	SLC43A3	11	57174427	57195053	141	52	323773	-0.19439	0.57707	0.834658
ENSG00000123338	NCKAP1L	12	54891495	54937726	279	106	323773	-0.19463	0.57716	0.834725
ENSG00000144034	TPRKB	2	73956231	73964527	52	19	323773	-0.19481	0.57723	0.834763
ENSG00000257411	RP11-603J24.9	12	56495115	56503073	28	18	323773	-0.19485	0.57725	0.834729
ENSG00000247077	PGAM5	12	133000000	133000000	130	53	323773	-0.19493	0.57728	0.83471
ENSG00000139233	LLPH	12	66516842	66524548	35	15	323773	-0.19497	0.57729	0.834661
ENSG00000079785	DDX1	2	15731302	15771235	184	33	323773	-0.1954	0.57746	0.834844
ENSG00000108702	CCL1	17	32687347	32690250	37	18	323773	-0.19542	0.57747	0.834796
ENSG00000198967	OR10Z1	1	159000000	159000000	8	5	323773	-0.19552	0.57751	0.834791
ENSG00000172322	CLEC12A	12	10103915	10148293	266	56	323773	-0.19556	0.57752	0.834742
ENSG00000180871	CXCR2	2	219000000	219000000	61	27	323773	-0.19559	0.57754	0.834708
ENSG00000188026	RILPL1	12	124000000	124000000	476	96	323773	-0.19562	0.57755	0.83466
ENSG00000164611	PTTG1	5	160000000	160000000	52	21	323773	-0.19582	0.57762	0.834698
ENSG00000269494	AL359693.1	6	82262307	82262537	1	1	323773	-0.19627	0.5778	0.834895
ENSG00000176915	ANKLE2	12	133000000	133000000	355	107	323773	-0.19654	0.5779	0.834945
ENSG00000197125	OR8B8	11	124000000	124000000	5	3	323773	-0.19652	0.5779	0.834945
ENSG00000135040	NAA35	9	88556061	88637213	550	88	323773	-0.19661	0.57793	0.834894
ENSG00000168028	RPSA	3	39448180	39454033	44	14	323773	-0.19673	0.57798	0.834904
ENSG00000214854	AL031590.1	22	39656865	39657063	3	2	323773	-0.19693	0.57806	0.834956
ENSG00000150527	CTAGE5	14	39734488	39856156	1036	112	323773	-0.19695	0.57807	0.834908
ENSG00000155755	TMEM237	2	202000000	203000000	206	26	323773	-0.19698	0.57808	0.834859
ENSG00000171551	ECEL1	2	233000000	233000000	48	32	323773	-0.19711	0.57813	0.834869
ENSG00000162069	CCDC64B	16	3077683	3086927	57	21	323773	-0.19721	0.57817	0.834832
ENSG00000269215	AC008964.1	5	39105358	39107350	5	3	323773	-0.1972	0.57817	0.834832
ENSG00000053702	NRIP2	12	2934514	2944710	39	17	323773	-0.19743	0.57826	0.834868
ENSG00000151005	TKTL2	4	164000000	164000000	15	9	323773	-0.19752	0.57829	0.834848
ENSG00000203942	C10orf62	10	99349450	99350690	7	4	323773	-0.19758	0.57831	0.834814
ENSG00000254535	PABPC4L	4	135000000	135000000	34	14	323773	-0.19768	0.57835	0.834809
ENSG00000174989	FBXW8	12	117000000	117000000	905	136	323773	-0.19782	0.57841	0.834833
ENSG00000188306	LRRIQ4	3	170000000	170000000	156	38	323773	-0.19806	0.5785	0.8349
ENSG00000124772	CPNE5	6	36708552	36807778	718	204	323773	-0.19831	0.5786	0.834981
ENSG00000249141	RP11-514O12.4	6	167000000	167000000	967	204	323773	-0.19871	0.57875	0.835135
ENSG00000005469	CROT	7	86974997	87029111	385	74	323773	-0.19884	0.57881	0.835159
ENSG00000137486	ARRB1	11	74975226	75062873	495	168	323773	-0.19889	0.57882	0.83511
ENSG00000111144	LTA4H	12	96394606	96437298	279	67	323773	-0.19937	0.57901	0.835322
ENSG00000089053	ANAPC5	12	122000000	122000000	619	132	323773	-0.19952	0.57907	0.835345
ENSG00000162521	RBBP4	1	33116743	33151812	199	40	323773	-0.20012	0.57931	0.835629
ENSG00000110713	NUP98	11	3692313	3819022	851	126	323773	-0.20035	0.5794	0.835696
ENSG00000153048	CARHSP1	16	8946799	8962866	123	42	323773	-0.20043	0.57943	0.835676
ENSG00000144452	ABCA12	2	216000000	216000000	1487	168	323773	-0.20061	0.5795	0.835714
ENSG00000188770	OPTC	1	203000000	203000000	109	35	323773	-0.20069	0.57953	0.835695
ENSG00000137821	LRRC49	15	71145578	71342414	753	114	323773	-0.20078	0.57956	0.835675
ENSG00000256618	MTRNR2L1	17	22022437	22023991	15	8	323773	-0.20079	0.57957	0.835627
ENSG00000122912	SLC25A16	10	70237756	70287231	536	84	323773	-0.20142	0.57982	0.835893
ENSG00000169762	TAPT1	4	16162128	16229033	366	64	323773	-0.20144	0.57982	0.835893
ENSG00000149929	HIRIP3	16	30003645	30007757	28	19	323773	-0.20155	0.57987	0.835871
ENSG00000198252	STYX	14	53196898	53241716	301	90	323773	-0.20162	0.57989	0.835837
ENSG00000167771	RCOR2	11	63678693	63684316	30	14	323773	-0.20164	0.5799	0.835788
ENSG00000055208	TAB2	6	150000000	150000000	1497	231	323773	-0.20169	0.57992	0.835754
ENSG00000228768	AC003101.1	17	29898161	29902678	22	14	323773	-0.20196	0.58003	0.83585
ENSG00000183598	HIST2H3D	1	150000000	150000000	1	1	323773	-0.20215	0.5801	0.835888
ENSG00000160460	SPTBN4	19	40972148	41082370	639	154	323773	-0.20221	0.58012	0.835854
ENSG00000169429	IL8	4	74606223	74609433	18	11	323773	-0.20226	0.58014	0.83582
ENSG00000002330	BAD	11	64037302	64052176	77	44	323773	-0.20252	0.58025	0.835916
ENSG00000111670	GNPTAB	12	102000000	102000000	564	112	323773	-0.2026	0.58028	0.835896
ENSG00000126549	STATH	4	70861647	70868287	39	22	323773	-0.20279	0.58035	0.835903
ENSG00000153303	FRMD1	6	168000000	168000000	266	69	323773	-0.20279	0.58035	0.835903
ENSG00000125841	NRSN2	20	327426	340304	22	11	323773	-0.20285	0.58037	0.835837
ENSG00000170374	SP7	12	53720362	53739099	120	51	323773	-0.203	0.58043	0.835861
ENSG00000162736	NCSTN	1	160000000	160000000	107	48	323773	-0.2033	0.58055	0.835971
ENSG00000203836	NBPF24	1	148000000	148000000	19	8	323773	-0.20343	0.5806	0.83598
ENSG00000104964	AES	19	3052908	3063105	33	16	323773	-0.20352	0.58064	0.835975
ENSG00000140264	SERF2	15	44069285	44094787	149	55	323773	-0.20365	0.58069	0.835984
ENSG00000186329	TMEM212	3	172000000	172000000	803	118	323773	-0.20391	0.58079	0.836066
ENSG00000268657	AL133373.1	14	92038788	92041383	25	16	323773	-0.20395	0.58081	0.836032
ENSG00000157045	NTAN1	16	15131710	15149921	86	21	323773	-0.20401	0.58083	0.835998
ENSG00000156049	GNA14	9	80037995	80263223	1811	335	323773	-0.20403	0.58084	0.835949
ENSG00000240510	AL589765.1	1	152000000	152000000	105	44	323773	-0.20422	0.58091	0.835987
ENSG00000187553	CYP26C1	10	94821021	94828454	45	25	323773	-0.20425	0.58092	0.835939
ENSG00000268397	AC008443.1	5	181000000	181000000	11	6	323773	-0.20426	0.58093	0.835891
ENSG00000254999	BRK1	3	10157276	10168874	81	11	323773	-0.20487	0.58116	0.836159
ENSG00000141380	SS18	18	23596578	23671181	610	99	323773	-0.20493	0.58118	0.836125
ENSG00000105011	ASF1B	19	14230321	14247768	88	26	323773	-0.20495	0.58119	0.836076
ENSG00000187689	AMTN	4	71384257	71398459	159	29	323773	-0.20501	0.58122	0.836057
ENSG00000119938	PPP1R3C	10	93388199	93392811	28	13	323773	-0.20507	0.58124	0.836023
ENSG00000049656	CLPTM1L	5	1317859	1345214	92	27	323773	-0.20534	0.58135	0.836118
ENSG00000176406	RIMS2	8	105000000	105000000	5956	228	323773	-0.20563	0.58146	0.836183
ENSG00000187147	RNF220	1	44870866	45117396	1200	281	323773	-0.20564	0.58146	0.836183
ENSG00000066294	CD84	1	161000000	161000000	256	46	323773	-0.20587	0.58156	0.836232
ENSG00000143776	CDC42BPA	1	227000000	228000000	2847	118	323773	-0.20597	0.58159	0.836213
ENSG00000072803	FBXW11	5	171000000	171000000	651	108	323773	-0.20598	0.5816	0.836133
ENSG00000158428	C2orf62	2	219000000	219000000	95	39	323773	-0.20598	0.5816	0.836133
ENSG00000170367	CST5	20	23856572	23860387	44	20	323773	-0.2064	0.58176	0.836269
ENSG00000164161	HHIP	4	146000000	146000000	551	110	323773	-0.20649	0.5818	0.836264
ENSG00000053438	NNAT	20	36149617	36152092	11	7	323773	-0.20662	0.58185	0.836273
ENSG00000156959	LHFPL4	3	9543481	9595486	328	50	323773	-0.20673	0.58189	0.836268
ENSG00000123473	STIL	1	47715811	47779819	483	89	323773	-0.20716	0.58206	0.836418
ENSG00000159917	ZNF235	19	44732882	44809199	692	94	323773	-0.20716	0.58206	0.836418
ENSG00000168350	DEGS2	14	101000000	101000000	117	46	323773	-0.20721	0.58208	0.836322
ENSG00000178904	DPY19L3	19	32896449	32976801	414	91	323773	-0.20721	0.58208	0.836322
ENSG00000166478	ZNF143	11	9481866	9550071	356	80	323773	-0.20738	0.58214	0.836314
ENSG00000089012	SIRPG	20	1609798	1638425	122	33	323773	-0.20748	0.58218	0.836309
ENSG00000163704	PRRT3	3	9987226	9994078	29	17	323773	-0.20782	0.58231	0.836433
ENSG00000245017	RP11-181C3.1	12	98879322	98897633	148	46	323773	-0.20794	0.58236	0.836442
ENSG00000130764	LRRC47	1	3696784	3713068	106	25	323773	-0.20815	0.58244	0.836494
ENSG00000120242	IFNA8	9	21409146	21410184	4	2	323773	-0.2083	0.5825	0.836518
ENSG00000136169	SETDB2	13	50018429	50069138	339	96	323773	-0.20836	0.58253	0.836498
ENSG00000114948	ADAM23	2	207000000	207000000	1017	159	323773	-0.20845	0.58256	0.836479
ENSG00000163202	LCE3D	1	153000000	153000000	5	3	323773	-0.20853	0.58259	0.836459
ENSG00000155827	RNF20	9	104000000	104000000	139	48	323773	-0.20854	0.5826	0.836411
ENSG00000168447	SCNN1B	16	23289552	23392620	751	136	323773	-0.20871	0.58266	0.836434
ENSG00000114541	FRMD4B	3	69219141	69591734	3349	359	323773	-0.20873	0.58267	0.836386
ENSG00000185920	PTCH1	9	98205262	98279339	436	97	323773	-0.20891	0.58274	0.836424
ENSG00000236279	CLEC2L	7	139000000	139000000	149	42	323773	-0.20906	0.5828	0.836447
ENSG00000188996	HUS1B	6	655939	656963	2	1	323773	-0.20929	0.58289	0.836514
ENSG00000184857	TMEM186	16	8874241	8891505	104	31	323773	-0.20953	0.58298	0.83658
ENSG00000181467	RAP2B	3	153000000	153000000	37	21	323773	-0.20971	0.58305	0.836618
ENSG00000169242	EFNA1	1	155000000	155000000	51	35	323773	-0.21	0.58317	0.836728
ENSG00000184108	TRIML1	4	189000000	189000000	140	39	323773	-0.21012	0.58321	0.836691
ENSG00000184988	TMEM106A	17	41363854	41372061	37	19	323773	-0.21011	0.58321	0.836691
ENSG00000204616	TRIM31	6	30070674	30080883	155	52	323773	-0.21019	0.58324	0.836641
ENSG00000253457	SMIM18	8	30496117	30503581	50	27	323773	-0.21027	0.58327	0.836621
ENSG00000014914	MTMR11	1	150000000	150000000	43	19	323773	-0.21046	0.58334	0.836659
ENSG00000232258	TMEM114	16	8619502	8622304	11	4	323773	-0.21046	0.58335	0.836611
ENSG00000064309	CDON	11	126000000	126000000	714	168	323773	-0.21054	0.58338	0.836591
ENSG00000079841	RIMS1	6	72596406	73112845	3352	243	323773	-0.21085	0.5835	0.836669
ENSG00000108264	TADA2A	17	35766965	35839835	468	85	323773	-0.21084	0.5835	0.836669
ENSG00000100300	TSPO	22	43547520	43559248	93	34	323773	-0.21112	0.5836	0.836687
ENSG00000160886	LY6K	8	144000000	144000000	40	14	323773	-0.2111	0.5836	0.836687
ENSG00000176454	LPCAT4	15	34651106	34659479	49	27	323773	-0.21125	0.58365	0.836665
ENSG00000152092	ASTN1	1	177000000	177000000	1737	277	323773	-0.21142	0.58372	0.836703
ENSG00000222038	POTEJ	2	131000000	131000000	57	33	323773	-0.21163	0.5838	0.836755
ENSG00000166002	SMCO4	11	93211638	93276674	606	141	323773	-0.21184	0.58388	0.836807
ENSG00000142534	RPS11	19	49999622	50002946	22	11	323773	-0.21195	0.58393	0.836817
ENSG00000109685	WHSC1	4	1873151	1983934	312	91	323773	-0.21211	0.58399	0.83684
ENSG00000015171	ZMYND11	10	180405	300577	219	37	323773	-0.21222	0.58403	0.836835
ENSG00000065621	GSTO2	10	106000000	106000000	207	45	323773	-0.21233	0.58408	0.836813
ENSG00000160867	FGFR4	5	177000000	177000000	57	26	323773	-0.21235	0.58408	0.836813
ENSG00000175928	LRRN1	3	3841121	3889387	244	77	323773	-0.2124	0.5841	0.836747
ENSG00000188620	HMX3	10	125000000	125000000	11	7	323773	-0.21251	0.58414	0.836742
ENSG00000221888	OR1C1	1	248000000	248000000	17	9	323773	-0.21281	0.58426	0.836852
ENSG00000128534	NAA38	7	118000000	118000000	89	17	323773	-0.21303	0.58435	0.836918
ENSG00000103313	MEFV	16	3292028	3306627	62	29	323773	-0.21331	0.58446	0.837013
ENSG00000221947	XKR9	8	71581600	71702606	932	79	323773	-0.21351	0.58454	0.837065
ENSG00000149124	GLYAT	11	58407899	58499447	652	147	323773	-0.21365	0.58459	0.837074
ENSG00000197343	ZNF655	7	99156029	99174076	104	49	323773	-0.21368	0.5846	0.837026
ENSG00000213424	KRT222	17	38810917	38821433	48	20	323773	-0.21395	0.58471	0.837121
ENSG00000150873	C2orf50	2	11273179	11286916	129	30	323773	-0.21405	0.58474	0.837101
ENSG00000197417	SHPK	17	3511556	3539616	148	52	323773	-0.21418	0.5848	0.837125
ENSG00000269955	LUC7L2	7	139000000	139000000	484	44	323773	-0.21421	0.58481	0.837077
ENSG00000102882	MAPK3	16	30125426	30134827	49	31	323773	-0.21426	0.58483	0.837043
ENSG00000236287	ZBED5	11	10833621	10880343	238	51	323773	-0.21457	0.58495	0.837152
ENSG00000074181	NOTCH3	19	15270444	15311792	298	58	323773	-0.21459	0.58496	0.837104
ENSG00000172977	KAT5	11	65479467	65487075	46	24	323773	-0.21474	0.58502	0.837127
ENSG00000119760	SUPT7L	2	27873679	27886676	73	29	323773	-0.2148	0.58504	0.837093
ENSG00000060709	RIMBP2	12	131000000	131000000	2933	441	323773	-0.21528	0.58522	0.837289
ENSG00000103043	VAC14	16	70721342	70835064	819	151	323773	-0.21531	0.58524	0.837223
ENSG00000213999	MEF2B	19	19256377	19303400	410	78	323773	-0.21531	0.58524	0.837223
ENSG00000133313	CNDP2	18	72163051	72188366	180	48	323773	-0.21557	0.58534	0.837273
ENSG00000002933	TMEM176A	7	150000000	151000000	26	15	323773	-0.21563	0.58536	0.837239
ENSG00000169684	CHRNA5	15	78857862	78887611	207	56	323773	-0.21576	0.58541	0.837248
ENSG00000170683	OR10A3	11	7960081	7961141	10	6	323773	-0.21578	0.58542	0.8372
ENSG00000104154	SLC30A4	15	45771809	45815005	192	54	323773	-0.21583	0.58544	0.837166
ENSG00000088451	TGDS	13	95226308	95248511	162	45	323773	-0.21587	0.58545	0.837118
ENSG00000136688	IL36G	2	114000000	114000000	84	39	323773	-0.21594	0.58548	0.837098
ENSG00000198752	CDC42BPB	14	103000000	104000000	956	165	323773	-0.21627	0.58561	0.837222
ENSG00000152465	NMT2	10	15144583	15210692	650	154	323773	-0.21628	0.58562	0.837174
ENSG00000082438	COBLL1	2	166000000	166000000	1200	160	323773	-0.21651	0.5857	0.837226
ENSG00000188747	NOXA1	9	140000000	140000000	86	28	323773	-0.21652	0.58571	0.837178
ENSG00000256870	SLC5A8	12	102000000	102000000	351	102	323773	-0.21656	0.58572	0.83713
ENSG00000204694	OR11A1	6	29393281	29424848	391	55	323773	-0.21663	0.58575	0.83711
ENSG00000178860	MSC	8	72753784	72756703	22	14	323773	-0.21691	0.58586	0.837205
ENSG00000120696	KBTBD7	13	41763969	41768702	16	5	323773	-0.21711	0.58594	0.837257
ENSG00000151838	CCDC175	14	59971257	60043549	691	101	323773	-0.21716	0.58596	0.837192
ENSG00000159648	TEPP	16	58010339	58022020	102	24	323773	-0.21716	0.58596	0.837192
ENSG00000075568	TMEM131	2	98372799	98612388	1240	112	323773	-0.21766	0.58615	0.83737
ENSG00000261915	RP11-542C16.2	17	7215980	7222493	34	20	323773	-0.21771	0.58617	0.837336
ENSG00000149582	TMEM25	11	118000000	118000000	107	28	323773	-0.21777	0.5862	0.837316
ENSG00000145817	YIPF5	5	144000000	144000000	104	37	323773	-0.21814	0.58634	0.837454
ENSG00000164978	NUDT2	9	34329504	34343709	95	31	323773	-0.21827	0.58639	0.837463
ENSG00000148154	UGCG	9	115000000	115000000	363	88	323773	-0.21855	0.5865	0.837558
ENSG00000058799	YIPF1	1	54317392	54356407	211	53	323773	-0.21866	0.58654	0.837552
ENSG00000198574	SH2D1B	1	162000000	162000000	95	33	323773	-0.21871	0.58656	0.837519
ENSG00000162975	KCNF1	2	11052063	11054350	5	3	323773	-0.21892	0.58664	0.837539
ENSG00000205497	OR51A4	11	4967355	4968356	9	4	323773	-0.21892	0.58664	0.837539
ENSG00000099331	MYO9B	19	17186591	17325346	1236	186	323773	-0.21897	0.58666	0.837474
ENSG00000130159	ECSIT	19	11616731	11639989	125	34	323773	-0.21908	0.5867	0.837438
ENSG00000182831	C16orf72	16	9185505	9215497	281	66	323773	-0.21906	0.5867	0.837438
ENSG00000198483	ANKRD35	1	146000000	146000000	41	23	323773	-0.21934	0.58681	0.837501
ENSG00000197728	RPS26	12	56435637	56438116	16	10	323773	-0.21945	0.58685	0.837496
ENSG00000112462	OR12D3	6	29341200	29343068	13	9	323773	-0.21982	0.58699	0.837634
ENSG00000146648	EGFR	7	55086714	55324313	1799	309	323773	-0.21994	0.58704	0.837643
ENSG00000132359	RAP1GAP2	17	2680350	2941033	1707	356	323773	-0.22017	0.58713	0.837709
ENSG00000239389	PCDHA13	5	140000000	140000000	883	137	323773	-0.22059	0.58729	0.837875
ENSG00000253710	ALG11	13	52586534	52603800	102	41	323773	-0.22061	0.5873	0.837827
ENSG00000152256	PDK1	2	173000000	173000000	636	104	323773	-0.22115	0.58751	0.838064
ENSG00000103549	RNF40	16	30773066	30787628	60	33	323773	-0.2213	0.58757	0.838087
ENSG00000167676	PLIN4	19	4502204	4517716	104	38	323773	-0.22136	0.5876	0.838068
ENSG00000145309	CABS1	4	71200683	71202833	15	8	323773	-0.22145	0.58763	0.838048
ENSG00000158006	PAFAH2	1	26286258	26324648	212	60	323773	-0.22166	0.58771	0.8381
ENSG00000153233	PTPRR	12	71031853	71314623	2080	295	323773	-0.22177	0.58775	0.838094
ENSG00000136754	ABI1	10	27035522	27150016	894	94	323773	-0.22195	0.58783	0.838146
ENSG00000048544	MRPS10	6	42174539	42185603	102	21	323773	-0.22219	0.58792	0.838212
ENSG00000109180	OCIAD1	4	48807229	48863834	252	65	323773	-0.22244	0.58801	0.838278
ENSG00000165156	ZHX1	8	124000000	124000000	116	43	323773	-0.22252	0.58804	0.838259
ENSG00000103978	TMEM87A	15	42502730	42565861	476	88	323773	-0.22258	0.58807	0.838239
ENSG00000167549	CORO6	17	27941774	27949925	36	26	323773	-0.22264	0.58809	0.838205
ENSG00000109654	TRIM2	4	154000000	154000000	1313	196	323773	-0.22268	0.58811	0.838171
ENSG00000109066	TMEM104	17	72772622	72835918	445	96	323773	-0.22279	0.58815	0.838166
ENSG00000171989	LDHAL6B	15	59499042	59500705	28	11	323773	-0.22296	0.58821	0.838189
ENSG00000179673	RPRML	17	45055523	45056614	6	4	323773	-0.22307	0.58826	0.838198
ENSG00000100532	CGRRF1	14	54976530	55005567	167	41	323773	-0.2231	0.58827	0.83815
ENSG00000196177	ACADSB	10	125000000	125000000	355	77	323773	-0.22318	0.5883	0.838131
ENSG00000162836	ACP6	1	147000000	147000000	255	61	323773	-0.22332	0.58836	0.838154
ENSG00000184599	FAM19A3	1	113000000	113000000	56	29	323773	-0.2234	0.58839	0.838135
ENSG00000213221	DNLZ	9	139000000	139000000	49	26	323773	-0.22381	0.58855	0.8383
ENSG00000167986	DDB1	11	61066923	61110068	239	56	323773	-0.22387	0.58857	0.838266
ENSG00000151151	IPMK	10	59951278	60027694	558	49	323773	-0.22412	0.58867	0.838347
ENSG00000115085	ZAP70	2	98330023	98356325	188	61	323773	-0.22433	0.58875	0.838398
ENSG00000101294	HM13	20	30102231	30157370	315	69	323773	-0.22443	0.58879	0.838393
ENSG00000120051	CCDC147	10	106000000	106000000	703	152	323773	-0.22447	0.58881	0.838328
ENSG00000189308	LIN54	4	83831126	83934079	619	86	323773	-0.22449	0.58881	0.838328
ENSG00000172116	CD8B	2	87042462	87089047	305	62	323773	-0.22452	0.58882	0.838249
ENSG00000197701	ZNF595	4	53179	88099	42	10	323773	-0.22453	0.58883	0.838201
ENSG00000116649	SRM	1	11114641	11120081	24	15	323773	-0.22466	0.58888	0.83821
ENSG00000119411	BSPRY	9	116000000	116000000	175	37	323773	-0.22517	0.58908	0.838432
ENSG00000154134	ROBO3	11	125000000	125000000	117	68	323773	-0.22526	0.58911	0.838413
ENSG00000159763	PIP	7	143000000	143000000	52	22	323773	-0.22527	0.58912	0.838365
ENSG00000171459	OR1L6	9	126000000	126000000	12	4	323773	-0.22555	0.58923	0.838428
ENSG00000255394	C8orf49	8	11618896	11620309	10	5	323773	-0.22556	0.58923	0.838428
ENSG00000081800	SLC13A1	7	123000000	123000000	734	128	323773	-0.22559	0.58924	0.838349
ENSG00000068650	ATP11A	13	113000000	114000000	1778	254	323773	-0.22567	0.58927	0.838329
ENSG00000113356	POLR3G	5	89767565	89810370	295	95	323773	-0.22579	0.58932	0.838338
ENSG00000197093	GAL3ST4	7	99756867	99766373	56	33	323773	-0.2262	0.58948	0.838504
ENSG00000164114	MAP9	4	156000000	156000000	215	43	323773	-0.22679	0.58971	0.838769
ENSG00000177000	MTHFR	1	11845780	11866977	126	31	323773	-0.22701	0.58979	0.83882
ENSG00000077684	JADE1	4	130000000	130000000	433	62	323773	-0.22706	0.58981	0.838786
ENSG00000129083	COPB1	11	14464986	14521573	260	53	323773	-0.22709	0.58982	0.838738
ENSG00000121410	A1BG	19	58856544	58864865	45	22	323773	-0.22738	0.58994	0.838816
ENSG00000186297	GABRA5	15	27111510	27194354	543	137	323773	-0.22739	0.58994	0.838816
ENSG00000164897	TMUB1	7	151000000	151000000	14	9	323773	-0.22742	0.58995	0.838737
ENSG00000196866	HIST1H2AD	6	26199079	26199471	4	2	323773	-0.22767	0.59005	0.838817
ENSG00000162849	KIF26B	1	245000000	246000000	4475	493	323773	-0.2277	0.59006	0.838769
ENSG00000060558	GNA15	19	3136191	3163767	193	42	323773	-0.22797	0.59017	0.838863
ENSG00000134222	PSRC1	1	110000000	110000000	28	21	323773	-0.22811	0.59022	0.838872
ENSG00000135048	TMEM2	9	74298282	74431606	925	114	323773	-0.22815	0.59024	0.838838
ENSG00000111596	CNOT2	12	70636774	70748773	786	113	323773	-0.22832	0.5903	0.838861
ENSG00000169994	MYO7B	2	128000000	128000000	858	193	323773	-0.22834	0.59031	0.838813
ENSG00000196090	PTPRT	20	40701392	41818610	8195	651	323773	-0.22841	0.59033	0.838779
ENSG00000187775	DNAH17	17	76419778	76573476	2157	339	323773	-0.22851	0.59037	0.838774
ENSG00000175183	CSRP2	12	77252495	77272840	159	45	323773	-0.2286	0.59041	0.838769
ENSG00000169919	GUSB	7	65425671	65447301	157	55	323773	-0.22866	0.59043	0.838735
ENSG00000232263	KRTAP25-1	21	31661463	31661832	3	2	323773	-0.22871	0.59045	0.838701
ENSG00000128815	WDFY4	10	49892921	50191001	2968	330	323773	-0.22879	0.59049	0.838696
ENSG00000183682	BMP8A	1	39957318	39991607	147	53	323773	-0.22896	0.59055	0.838719
ENSG00000153339	TRAPPC8	18	29409136	29533099	959	132	323773	-0.229	0.59057	0.838686
ENSG00000137760	ALKBH8	11	107000000	107000000	453	97	323773	-0.22921	0.59065	0.838737
ENSG00000188186	LAMTOR4	7	99746530	99753567	44	26	323773	-0.22957	0.59079	0.838874
ENSG00000105679	GAPDHS	19	36024314	36036218	70	30	323773	-0.22962	0.59081	0.83884
ENSG00000175283	DOLK	9	132000000	132000000	12	7	323773	-0.22977	0.59087	0.838863
ENSG00000179820	MYADM	19	54369477	54379691	98	32	323773	-0.22983	0.59089	0.838829
ENSG00000206043	C18orf63	18	71983048	72026422	336	67	323773	-0.22989	0.59091	0.838796
ENSG00000266949	LYPD8	1	249000000	249000000	4	2	323773	-0.22993	0.59093	0.838762
ENSG00000162482	AKR7A3	1	19609052	19615744	50	14	323773	-0.23007	0.59098	0.838771
ENSG00000189127	ANKRD34B	5	79852574	79866307	109	38	323773	-0.23008	0.59099	0.838723
ENSG00000162924	REL	2	61108656	61158745	316	74	323773	-0.2302	0.59103	0.838718
ENSG00000090971	NAT14	19	55996371	55998935	19	12	323773	-0.23032	0.59108	0.838727
ENSG00000165632	TAF3	10	7860467	8058590	1138	130	323773	-0.2305	0.59115	0.838764
ENSG00000169903	TM4SF4	3	149000000	149000000	292	39	323773	-0.23081	0.59127	0.838872
ENSG00000183426	NPIPA1	16	15016659	15045915	12	9	323773	-0.23083	0.59128	0.838824
ENSG00000138688	KIAA1109	4	123000000	123000000	1452	145	323773	-0.23118	0.59141	0.838946
ENSG00000198720	ANKRD13B	17	27916787	27941779	127	63	323773	-0.23153	0.59155	0.839083
ENSG00000115825	PRKD3	2	37477645	37551951	668	116	323773	-0.23202	0.59174	0.83929
ENSG00000243709	LEFTY1	1	226000000	226000000	168	49	323773	-0.23229	0.59184	0.83937
ENSG00000178338	ZNF354B	5	178000000	178000000	367	31	323773	-0.23231	0.59185	0.839322
ENSG00000112218	GPR63	6	97242002	97285353	234	59	323773	-0.23251	0.59193	0.839374
ENSG00000072364	AFF4	5	132000000	132000000	553	85	323773	-0.23288	0.59207	0.83951
ENSG00000136463	TACO1	17	61678231	61685725	44	21	323773	-0.23293	0.59209	0.839476
ENSG00000187695	RP11-723O4.6	3	129000000	129000000	535	87	323773	-0.23348	0.59231	0.839726
ENSG00000081818	PCDHB4	5	141000000	141000000	24	16	323773	-0.2337	0.59239	0.839778
ENSG00000108187	PBLD	10	70042417	70092806	356	53	323773	-0.23376	0.59242	0.839758
ENSG00000142675	CNKSR1	1	26503894	26516377	116	37	323773	-0.23406	0.59253	0.839852
ENSG00000159885	ZNF222	19	44529494	44537265	81	25	323773	-0.23415	0.59257	0.839846
ENSG00000140937	CDH11	16	64977656	65160015	1054	170	323773	-0.23425	0.5926	0.839827
ENSG00000174982	OR4S2	11	55418380	55419315	10	5	323773	-0.23433	0.59264	0.839822
ENSG00000104613	INTS10	8	19674651	19709594	336	107	323773	-0.23438	0.59265	0.839774
ENSG00000203908	KHDC3L	6	74072400	74073894	11	7	323773	-0.23443	0.59267	0.83974
ENSG00000213516	RBMXL1	1	89445139	89458643	94	44	323773	-0.23458	0.59273	0.839763
ENSG00000067955	CBFB	16	67063019	67134961	400	82	323773	-0.23459	0.59274	0.839715
ENSG00000198429	ZNF69	19	11998599	12025144	173	47	323773	-0.23518	0.59297	0.839979
ENSG00000164038	SLC9B2	4	104000000	104000000	412	91	323773	-0.23523	0.59299	0.839945
ENSG00000140750	ARHGAP17	16	24930706	25026987	592	83	323773	-0.23529	0.59301	0.839911
ENSG00000183873	SCN5A	3	38589548	38691164	813	229	323773	-0.23539	0.59305	0.839906
ENSG00000129451	KLK10	19	51515995	51523431	73	16	323773	-0.23549	0.59309	0.839901
ENSG00000165621	OXGR1	13	97637973	97646984	73	28	323773	-0.23566	0.59315	0.839924
ENSG00000204661	C5orf60	5	179000000	179000000	38	24	323773	-0.23571	0.59317	0.83989
ENSG00000240386	LCE1F	1	153000000	153000000	8	5	323773	-0.23581	0.59321	0.839884
ENSG00000214102	WEE2	7	141000000	141000000	177	44	323773	-0.23593	0.59326	0.839893
ENSG00000144645	OSBPL10	3	31699382	32119072	3295	347	323773	-0.23603	0.5933	0.839857
ENSG00000183318	SPDYE4	17	8656424	8661877	39	18	323773	-0.23605	0.5933	0.839857
ENSG00000153933	DGKE	17	54911460	54946036	193	31	323773	-0.23619	0.59336	0.839849
ENSG00000198879	SFMBT2	10	7200586	7453450	1583	235	323773	-0.23621	0.59337	0.839801
ENSG00000175564	UCP3	11	73711326	73720480	75	46	323773	-0.23625	0.59338	0.839753
ENSG00000173262	SLC2A14	12	7965108	8043744	294	56	323773	-0.23639	0.59343	0.839762
ENSG00000073792	IGF2BP2	3	185000000	186000000	961	183	323773	-0.23659	0.59351	0.839782
ENSG00000169174	PCSK9	1	55505221	55530525	224	94	323773	-0.2366	0.59351	0.839782
ENSG00000090615	GOLGA3	12	133000000	133000000	535	110	323773	-0.23719	0.59375	0.840029
ENSG00000197217	ENTPD4	8	23243296	23315208	532	119	323773	-0.23742	0.59384	0.840094
ENSG00000157884	CIB4	2	26804070	26864236	476	118	323773	-0.23747	0.59385	0.840046
ENSG00000104381	GDAP1	8	75233365	75401107	1086	132	323773	-0.23767	0.59393	0.840097
ENSG00000166272	WBP1L	10	105000000	105000000	520	115	323773	-0.23768	0.59394	0.84005
ENSG00000134326	CMPK2	2	6980701	7006766	66	31	323773	-0.23789	0.59402	0.840101
ENSG00000007908	SELE	1	170000000	170000000	419	42	323773	-0.23804	0.59407	0.84011
ENSG00000145386	CCNA2	4	123000000	123000000	32	21	323773	-0.23817	0.59412	0.840118
ENSG00000159248	GJD2	15	35043233	35047166	16	11	323773	-0.23821	0.59414	0.840085
ENSG00000145536	ADAMTS16	5	5140443	5320417	955	207	323773	-0.23855	0.59427	0.840207
ENSG00000196990	FAM163B	9	136000000	136000000	4	2	323773	-0.23871	0.59434	0.840244
ENSG00000135775	COG2	1	231000000	231000000	386	94	323773	-0.23876	0.59435	0.840196
ENSG00000196578	OR5AC2	3	97806017	97806946	9	5	323773	-0.23893	0.59442	0.840233
ENSG00000162426	SLC45A1	1	8377886	8404227	136	48	323773	-0.23906	0.59447	0.840242
ENSG00000171310	CHST11	12	105000000	105000000	2345	374	323773	-0.23927	0.59455	0.840293
ENSG00000186889	TMEM17	2	62727356	62739029	85	26	323773	-0.23932	0.59457	0.840259
ENSG00000188778	ADRB3	8	37820516	37824483	27	15	323773	-0.2395	0.59464	0.840296
ENSG00000148225	WDR31	9	116000000	116000000	225	40	323773	-0.23956	0.59467	0.840246
ENSG00000221836	OR2A5	7	144000000	144000000	18	10	323773	-0.23958	0.59467	0.840246
ENSG00000146963	C7orf55-LUC7L2	7	139000000	139000000	495	46	323773	-0.23968	0.59471	0.840209
ENSG00000110274	CEP164	11	117000000	117000000	487	122	323773	-0.23988	0.59479	0.84026
ENSG00000215704	CELA2B	1	15792404	15817895	225	61	323773	-0.24003	0.59485	0.840283
ENSG00000196648	GOLGA6L20	15	83098710	83108085	2	1	323773	-0.2404	0.59499	0.840388
ENSG00000235645	RP11-242G20.1	10	71444655	71452208	83	27	323773	-0.24039	0.59499	0.840388
ENSG00000171987	C11orf40	11	4592653	4599050	127	45	323773	-0.24045	0.59501	0.840323
ENSG00000129270	MMP28	17	34083268	34122711	251	64	323773	-0.24063	0.59508	0.84036
ENSG00000132297	HHLA1	8	133000000	133000000	557	128	323773	-0.24069	0.5951	0.840327
ENSG00000147509	RGS20	8	54764368	54871863	715	136	323773	-0.24075	0.59512	0.840293
ENSG00000168904	LRRC28	15	99791567	99930934	1109	133	323773	-0.24103	0.59524	0.840401
ENSG00000101204	CHRNA4	20	61975420	62009753	365	100	323773	-0.24108	0.59525	0.840353
ENSG00000197128	ZNF772	19	57978031	57988938	86	24	323773	-0.2411	0.59526	0.840305
ENSG00000211584	SLC48A1	12	48147699	48176536	216	75	323773	-0.24137	0.59537	0.840399
ENSG00000243284	VSIG8	1	160000000	160000000	51	20	323773	-0.24152	0.59542	0.840407
ENSG00000168925	CTRB1	16	75252898	75258822	83	33	323773	-0.24199	0.5956	0.8406
ENSG00000164236	ANKRD33B	5	10564442	10650308	360	60	323773	-0.24208	0.59564	0.840594
ENSG00000163138	PACRGL	4	20697905	20754530	511	95	323773	-0.24218	0.59568	0.840558
ENSG00000179709	NLRP8	19	56459198	56499995	415	106	323773	-0.24217	0.59568	0.840558
ENSG00000215271	HOMEZ	14	23741666	23768656	168	77	323773	-0.24224	0.5957	0.840493
ENSG00000078043	PIAS2	18	44388353	44500123	722	112	323773	-0.24242	0.59577	0.84053
ENSG00000025156	HSF2	6	123000000	123000000	167	47	323773	-0.2425	0.5958	0.840511
ENSG00000115806	GORASP2	2	172000000	172000000	260	71	323773	-0.24281	0.59592	0.840618
ENSG00000007944	MYLIP	6	16129356	16148479	75	39	323773	-0.243	0.596	0.840669
ENSG00000141750	STAC2	17	37366789	37382125	106	42	323773	-0.24317	0.59606	0.840692
ENSG00000134504	KCTD1	18	24034874	24237365	1377	285	323773	-0.24341	0.59616	0.840771
ENSG00000134716	CYP2J2	1	60358980	60392462	83	33	323773	-0.24346	0.59618	0.840737
ENSG00000219073	CELA3B	1	22303514	22325135	253	41	323773	-0.24363	0.59624	0.84076
ENSG00000112763	BTN2A1	6	26458150	26476849	145	46	323773	-0.24373	0.59628	0.840755
ENSG00000170266	GLB1	3	33038100	33138722	796	141	323773	-0.24404	0.5964	0.840862
ENSG00000204659	CBY3	5	179000000	179000000	19	11	323773	-0.24406	0.59641	0.840814
ENSG00000116691	MIIP	1	12079523	12092102	46	12	323773	-0.24429	0.5965	0.84088
ENSG00000148344	PTGES	9	133000000	133000000	131	29	323773	-0.24436	0.59652	0.840846
ENSG00000101421	CHMP4B	20	32399110	32442172	292	57	323773	-0.24437	0.59653	0.840798
ENSG00000105819	PMPCB	7	103000000	103000000	228	42	323773	-0.24445	0.59656	0.840779
ENSG00000198677	TTC37	5	94799599	94890711	458	76	323773	-0.24469	0.59665	0.840844
ENSG00000176125	UFSP1	7	100000000	100000000	9	5	323773	-0.24487	0.59672	0.840881
ENSG00000146094	DOK3	5	177000000	177000000	72	38	323773	-0.24517	0.59684	0.840988
ENSG00000189169	KRTAP10-12	21	46117087	46117959	12	8	323773	-0.24532	0.5969	0.841011
ENSG00000186106	ANKRD46	8	102000000	102000000	286	52	323773	-0.24537	0.59692	0.840977
ENSG00000017797	RALBP1	18	9475007	9538114	490	92	323773	-0.24544	0.59694	0.840943
ENSG00000189143	CLDN4	7	73213872	73247014	166	38	323773	-0.24549	0.59696	0.84091
ENSG00000213922	AC011500.1	19	39930212	39932082	12	5	323773	-0.24562	0.59701	0.840918
ENSG00000129657	SEC14L1	17	75082798	75213179	907	166	323773	-0.24565	0.59702	0.840871
ENSG00000087299	L2HGDH	14	50704281	50779266	594	118	323773	-0.24567	0.59703	0.840792
ENSG00000264424	MYH4	17	10346607	10372876	169	65	323773	-0.24567	0.59703	0.840792
ENSG00000197681	TBC1D3	17	36337711	36358166	4	1	323773	-0.24608	0.59719	0.840925
ENSG00000198535	C2CD4A	15	62359176	62363116	20	11	323773	-0.24627	0.59726	0.840962
ENSG00000155660	PDIA4	7	149000000	149000000	266	72	323773	-0.2463	0.59728	0.840928
ENSG00000135439	AGAP2	12	58118980	58135940	95	54	323773	-0.24638	0.59731	0.840909
ENSG00000227059	ANHX	12	134000000	134000000	133	43	323773	-0.24676	0.59745	0.841044
ENSG00000187642	C1orf170	1	910579	917497	26	9	323773	-0.24697	0.59753	0.841095
ENSG00000130429	ARPC1B	7	98971872	98992424	154	52	323773	-0.24699	0.59754	0.841047
ENSG00000100253	MIOX	22	50925213	50929077	38	21	323773	-0.24707	0.59757	0.841028
ENSG00000137674	MMP20	11	102000000	102000000	402	94	323773	-0.24711	0.59759	0.840994
ENSG00000103550	KNOP1	16	19714902	19729557	87	34	323773	-0.24741	0.5977	0.841056
ENSG00000113648	H2AFY	5	135000000	135000000	349	92	323773	-0.24741	0.5977	0.841056
ENSG00000224531	SMIM13	6	11094266	11138964	216	29	323773	-0.24762	0.59779	0.84109
ENSG00000159289	GOLGA6A	15	74362198	74374891	8	6	323773	-0.24803	0.59795	0.841254
ENSG00000153574	RPIA	2	88991162	89050452	324	54	323773	-0.24806	0.59796	0.841206
ENSG00000182405	PGBD4	15	34394274	34396591	5	3	323773	-0.24825	0.59803	0.841243
ENSG00000111726	CMAS	12	22199108	22218608	116	42	323773	-0.24859	0.59816	0.841364
ENSG00000099954	CECR2	22	17840837	18037850	1760	290	323773	-0.24861	0.59817	0.841316
ENSG00000168746	C20orf62	20	43080624	43093984	78	32	323773	-0.24943	0.59849	0.841705
ENSG00000121716	PILRB	7	99933737	99965356	205	58	323773	-0.24949	0.59851	0.841671
ENSG00000163607	GTPBP8	3	113000000	113000000	189	69	323773	-0.24954	0.59853	0.841638
ENSG00000115946	PNO1	2	68384976	68403370	144	46	323773	-0.24959	0.59855	0.841604
ENSG00000132953	XPO4	13	21351469	21477187	762	113	323773	-0.24965	0.59857	0.84157
ENSG00000169282	KCNAB1	3	156000000	156000000	3404	311	323773	-0.24971	0.5986	0.841551
ENSG00000267802	AL358333.1	14	52436014	52436247	4	2	323773	-0.2498	0.59863	0.841531
ENSG00000101194	SLC17A9	20	61584052	61599949	139	58	323773	-0.24986	0.59865	0.841467
ENSG00000249160	RP11-1C1.5	5	10505108	10522196	92	21	323773	-0.24985	0.59865	0.841467
ENSG00000082397	EPB41L3	18	5392383	5630699	967	214	323773	-0.25037	0.59885	0.841655
ENSG00000222022	AC112721.1	2	238000000	238000000	28	15	323773	-0.25057	0.59893	0.841706
ENSG00000179889	PDXDC1	16	15068448	15233196	576	113	323773	-0.25062	0.59895	0.841673
ENSG00000148136	OR13C4	9	107000000	107000000	6	4	323773	-0.25066	0.59896	0.841625
ENSG00000174990	CA5A	16	87921625	87970135	621	157	323773	-0.25078	0.59901	0.841634
ENSG00000101460	MAP1LC3A	20	33134658	33148149	60	28	323773	-0.25084	0.59903	0.841569
ENSG00000134146	DPH6	15	35509546	35838394	2216	204	323773	-0.25085	0.59903	0.841569
ENSG00000106524	ANKMY2	7	16639401	16685442	411	92	323773	-0.25127	0.5992	0.841685
ENSG00000178115	GOLGA8Q	15	30844183	30854704	1	1	323773	-0.25128	0.5992	0.841685
ENSG00000100350	FOXRED2	22	36883237	36903148	174	55	323773	-0.25133	0.59922	0.84162
ENSG00000092470	WDR76	15	44119161	44160617	252	67	323773	-0.25146	0.59927	0.841629
ENSG00000146463	ZMYM4	1	35734568	35887659	672	115	323773	-0.25157	0.59931	0.841623
ENSG00000176732	PFN4	2	24338241	24346347	41	15	323773	-0.25173	0.59937	0.841646
ENSG00000213465	ARL2	11	64781585	64789656	72	26	323773	-0.25187	0.59943	0.841669
ENSG00000155252	PI4K2A	10	99344131	99436191	615	144	323773	-0.25192	0.59945	0.841635
ENSG00000171502	COL24A1	1	86194916	86622626	2680	276	323773	-0.25203	0.59949	0.841599
ENSG00000205309	NT5M	17	17206649	17250977	362	99	323773	-0.25204	0.59949	0.841599
ENSG00000134057	CCNB1	5	68462837	68474072	54	23	323773	-0.25208	0.59951	0.841535
ENSG00000258436	RNASE12	14	21058352	21058982	7	4	323773	-0.2523	0.5996	0.841599
ENSG00000062822	POLD1	19	50887461	50921273	444	69	323773	-0.25234	0.59961	0.841552
ENSG00000171016	PYGO1	15	55831088	55881145	385	70	323773	-0.25259	0.59971	0.84163
ENSG00000124104	SNX21	20	44462449	44471914	78	38	323773	-0.25262	0.59972	0.841583
ENSG00000104957	CCDC130	19	13842574	13874110	242	68	323773	-0.25294	0.59984	0.841659
ENSG00000160868	CYP3A4	7	99354604	99381888	148	59	323773	-0.25293	0.59984	0.841659
ENSG00000239704	CDRT4	17	15339332	15406922	657	115	323773	-0.25297	0.59986	0.841595
ENSG00000071243	ING3	7	121000000	121000000	135	38	323773	-0.25303	0.59988	0.841561
ENSG00000139168	ZCRB1	12	42705880	42719920	108	41	323773	-0.2533	0.59998	0.84164
ENSG00000187658	C5orf52	5	157000000	157000000	79	32	323773	-0.25337	0.60001	0.84162
ENSG00000138376	BARD1	2	216000000	216000000	919	152	323773	-0.25354	0.60008	0.841657
ENSG00000239839	DEFA3	8	6873391	6875823	5	2	323773	-0.25361	0.6001	0.841623
ENSG00000144834	TAGLN3	3	112000000	112000000	131	58	323773	-0.25391	0.60022	0.84173
ENSG00000082074	FYB	5	39105338	39274630	1325	187	323773	-0.254	0.60025	0.841711
ENSG00000182118	FAM89A	1	231000000	231000000	231	66	323773	-0.25409	0.60029	0.841705
ENSG00000065534	MYLK	3	123000000	124000000	1846	259	323773	-0.25422	0.60034	0.841714
ENSG00000176887	SOX11	2	5832799	5841516	38	20	323773	-0.2546	0.60048	0.841849
ENSG00000129128	SPCS3	4	177000000	177000000	93	25	323773	-0.2547	0.60052	0.841843
ENSG00000180767	CHST13	3	126000000	126000000	164	48	323773	-0.25487	0.60059	0.84188
ENSG00000137822	TUBGCP4	15	43661419	43699293	204	49	323773	-0.25529	0.60075	0.842042
ENSG00000198873	GRK5	10	121000000	121000000	1934	328	323773	-0.25534	0.60077	0.842009
ENSG00000133863	TEX15	8	30689060	30748122	461	90	323773	-0.25545	0.60081	0.842003
ENSG00000163608	C3orf17	3	113000000	113000000	131	53	323773	-0.2555	0.60083	0.84197
ENSG00000089060	SLC8B1	12	114000000	114000000	424	86	323773	-0.25591	0.60099	0.842133
ENSG00000154146	NRGN	11	125000000	125000000	42	13	323773	-0.25601	0.60103	0.842127
ENSG00000261427	CTD-2349B8.1	16	19125324	19184900	416	98	323773	-0.2564	0.60118	0.842276
ENSG00000139648	KRT71	12	52937693	52946931	82	23	323773	-0.25653	0.60123	0.842284
ENSG00000132507	EIF5A	17	7210318	7215774	22	13	323773	-0.2566	0.60126	0.842265
ENSG00000151725	CENPU	4	186000000	186000000	422	30	323773	-0.25675	0.60131	0.842273
ENSG00000269307	CTD-2278I10.6	19	17378227	17393775	142	52	323773	-0.25676	0.60132	0.842226
ENSG00000165861	ZFYVE1	14	73436159	73493920	473	74	323773	-0.2569	0.60137	0.842234
ENSG00000181939	OR4C15	11	55321783	55322895	22	9	323773	-0.25693	0.60139	0.842201
ENSG00000235978	AC018816.3	3	4855978	4928977	315	56	323773	-0.25734	0.60154	0.842349
ENSG00000137860	SLC28A2	15	45544428	45568149	167	36	323773	-0.25744	0.60158	0.842344
ENSG00000198739	LRRTM3	10	68685764	68859588	1395	208	323773	-0.25746	0.60159	0.842296
ENSG00000108819	PPP1R9B	17	48211104	48227991	91	46	323773	-0.25751	0.60161	0.842263
ENSG00000134343	ANO3	11	26210829	26684835	4047	281	323773	-0.25764	0.60166	0.842271
ENSG00000064489	MEF2BNB-MEF2B	19	19256376	19302967	403	76	323773	-0.25797	0.60178	0.842378
ENSG00000120832	MTERFD3	12	107000000	107000000	65	32	323773	-0.25798	0.60179	0.84233
ENSG00000180611	MB21D2	3	193000000	193000000	915	185	323773	-0.25803	0.60181	0.842297
ENSG00000149932	TMEM219	16	29952206	29984373	152	42	323773	-0.25841	0.60196	0.842445
ENSG00000185313	SCN10A	3	38738293	38835501	682	149	323773	-0.25858	0.60202	0.842468
ENSG00000128595	CALU	7	128000000	128000000	194	47	323773	-0.25871	0.60207	0.842476
ENSG00000181143	MUC16	19	8959520	9092018	1326	198	323773	-0.25876	0.60209	0.842443
ENSG00000130711	PRDM12	9	134000000	134000000	170	68	323773	-0.25912	0.60223	0.842577
ENSG00000168036	CTNNB1	3	41236328	41301587	265	86	323773	-0.25937	0.60233	0.842656
ENSG00000166930	MS4A5	11	60197062	60222687	227	54	323773	-0.25978	0.60248	0.842804
ENSG00000215644	GCGR	17	79762008	79771889	70	29	323773	-0.26002	0.60258	0.842882
ENSG00000132522	GPS2	17	7214643	7218883	22	14	323773	-0.26024	0.60266	0.842933
ENSG00000109861	CTSC	11	88026760	88070955	328	88	323773	-0.2603	0.60269	0.842913
ENSG00000166479	TMX3	18	66340925	66382535	309	59	323773	-0.26035	0.6027	0.842866
ENSG00000141505	ASGR1	17	7076750	7082883	50	21	323773	-0.26036	0.60271	0.842818
ENSG00000170315	UBB	17	16284112	16286059	12	7	323773	-0.26058	0.60279	0.842869
ENSG00000198924	DCLRE1A	10	116000000	116000000	143	34	323773	-0.26063	0.60281	0.842835
ENSG00000163568	AIM2	1	159000000	159000000	459	114	323773	-0.26065	0.60282	0.842788
ENSG00000271810	RP11-426L16.10	1	113000000	113000000	65	31	323773	-0.26076	0.60286	0.842782
ENSG00000151835	SACS	13	23902965	24007841	813	178	323773	-0.26094	0.60293	0.842819
ENSG00000067191	CACNB1	17	37329709	37353956	143	65	323773	-0.2611	0.60299	0.842841
ENSG00000180869	C1orf180	1	85093913	85100703	38	21	323773	-0.26116	0.60301	0.842808
ENSG00000121210	KIAA0922	4	154000000	155000000	1262	223	323773	-0.26124	0.60304	0.842788
ENSG00000151116	UEVLD	11	18551156	18610294	400	65	323773	-0.26124	0.60305	0.84271
ENSG00000175728	C11orf44	11	131000000	131000000	275	63	323773	-0.26124	0.60305	0.84271
ENSG00000169682	SPNS1	16	28985542	28995869	53	22	323773	-0.26128	0.60306	0.842632
ENSG00000159055	MIS18A	21	33640530	33651380	54	26	323773	-0.26134	0.60309	0.842612
ENSG00000144031	ANKRD53	2	71205510	71212626	51	24	323773	-0.26165	0.6032	0.842705
ENSG00000198558	HIST1H4L	6	27840926	27841289	3	2	323773	-0.26191	0.60331	0.842797
ENSG00000077009	NMRK2	19	3933101	3942414	52	26	323773	-0.26205	0.60336	0.842775
ENSG00000188542	DUSP28	2	241000000	242000000	31	18	323773	-0.26205	0.60336	0.842775
ENSG00000198417	MT1F	16	56691606	56694610	27	15	323773	-0.2621	0.60338	0.84271
ENSG00000092009	CMA1	14	24974559	24977471	16	11	323773	-0.26239	0.60349	0.842803
ENSG00000071537	SEL1L	14	81937893	82000205	422	81	323773	-0.26251	0.60354	0.842811
ENSG00000120440	TTLL2	6	168000000	168000000	351	59	323773	-0.26262	0.60358	0.842806
ENSG00000130147	SH3BP4	2	236000000	236000000	804	184	323773	-0.2628	0.60365	0.842842
ENSG00000149577	SIDT2	11	117000000	117000000	149	50	323773	-0.26315	0.60378	0.842931
ENSG00000242498	C15orf38	15	90443159	90456188	63	30	323773	-0.26314	0.60378	0.842931
ENSG00000183287	CCBE1	18	57098172	57364612	2409	297	323773	-0.26321	0.60381	0.842881
ENSG00000178381	ZFAND2A	7	1191707	1200395	74	18	323773	-0.26326	0.60382	0.842834
ENSG00000164292	RHOBTB3	5	95049226	95160087	585	159	323773	-0.26332	0.60385	0.842814
ENSG00000213953	AC018867.1	2	187000000	187000000	21	9	323773	-0.26341	0.60388	0.842795
ENSG00000116176	TPSG1	16	1271651	1275257	52	22	323773	-0.26364	0.60397	0.842859
ENSG00000187699	C2orf88	2	191000000	191000000	2252	243	323773	-0.26373	0.60401	0.842854
ENSG00000089101	C20orf26	20	20033158	20341346	1943	268	323773	-0.26383	0.60404	0.842804
ENSG00000181291	TMEM132E	17	32907768	32966337	382	139	323773	-0.26382	0.60404	0.842804
ENSG00000205209	SCGB2B2	19	35084234	35166604	786	120	323773	-0.26384	0.60405	0.842726
ENSG00000128272	ATF4	22	39915700	39918691	29	12	323773	-0.26387	0.60406	0.842678
ENSG00000170786	SDR16C5	8	57212569	57233335	145	49	323773	-0.26389	0.60407	0.842631
ENSG00000145743	FBXL17	5	107000000	108000000	4083	315	323773	-0.26398	0.6041	0.842611
ENSG00000108021	FAM208B	10	5726801	5805703	471	99	323773	-0.26406	0.60413	0.842592
ENSG00000162039	MEIOB	16	1883984	1934295	506	32	323773	-0.26407	0.60414	0.842545
ENSG00000179855	GIPC3	19	3585551	3593539	41	17	323773	-0.26412	0.60416	0.842511
ENSG00000125895	TMEM74B	20	1161205	1166059	21	15	323773	-0.26417	0.60418	0.842447
ENSG00000170634	ACYP2	2	54197975	54532437	2907	264	323773	-0.26418	0.60418	0.842447
ENSG00000170345	FOS	14	75745477	75748933	15	9	323773	-0.26451	0.60431	0.842537
ENSG00000181754	AMIGO1	1	110000000	110000000	17	9	323773	-0.26467	0.60437	0.842559
ENSG00000170160	CCDC144A	17	16592851	16707767	452	71	323773	-0.26513	0.60454	0.842735
ENSG00000251664	PCDHA12	5	140000000	140000000	928	143	323773	-0.2652	0.60457	0.842715
ENSG00000137770	CTDSPL2	15	44719432	44821236	677	93	323773	-0.26526	0.60459	0.842682
ENSG00000170264	FAM161A	2	62051989	62081278	206	64	323773	-0.26598	0.60487	0.843011
ENSG00000004897	CDC27	17	45195069	45266788	244	73	323773	-0.26609	0.60491	0.843005
ENSG00000145808	ADAMTS19	5	129000000	129000000	2329	218	323773	-0.2662	0.60496	0.843014
ENSG00000141434	MEP1B	18	29765032	29800367	278	68	323773	-0.2665	0.60507	0.843106
ENSG00000090554	FLT3LG	19	49977464	49989488	109	29	323773	-0.26659	0.60511	0.8431
ENSG00000163734	CXCL3	4	74902306	74904524	6	4	323773	-0.26672	0.60516	0.843109
ENSG00000178202	KDELC2	11	108000000	108000000	147	58	323773	-0.26685	0.60521	0.843117
ENSG00000167703	SLC43A2	17	1472561	1532180	368	118	323773	-0.26702	0.60527	0.843139
ENSG00000162851	TFB2M	1	247000000	247000000	386	75	323773	-0.26715	0.60532	0.843117
ENSG00000255800	OR13C5	9	107000000	107000000	20	10	323773	-0.26715	0.60532	0.843117
ENSG00000163297	ANTXR2	4	80822303	81046608	1297	128	323773	-0.26725	0.60536	0.843081
ENSG00000152467	ZSCAN1	19	58545400	58565999	119	49	323773	-0.26734	0.6054	0.843076
ENSG00000185115	NDNL2	15	29560353	29562033	17	7	323773	-0.26753	0.60547	0.843112
ENSG00000171471	MAP1LC3B2	12	117000000	117000000	149	60	323773	-0.26759	0.60549	0.843078
ENSG00000144840	RABL3	3	120000000	120000000	378	76	323773	-0.26768	0.60553	0.843073
ENSG00000167315	ACAA2	18	47309869	47340330	205	63	323773	-0.26773	0.60555	0.84304
ENSG00000146063	TRIM41	5	181000000	181000000	78	27	323773	-0.26835	0.60579	0.843282
ENSG00000203832	NBPF20	1	148000000	148000000	12	9	323773	-0.26836	0.60579	0.843282
ENSG00000104823	ECH1	19	39306062	39322645	139	44	323773	-0.26843	0.60582	0.843232
ENSG00000172738	TMEM217	6	37179956	37225931	255	72	323773	-0.26853	0.60585	0.843212
ENSG00000256316	HIST1H3F	6	26250370	26250835	1	1	323773	-0.26865	0.6059	0.843221
ENSG00000154263	ABCA10	17	67143355	67240987	754	131	323773	-0.26866	0.60591	0.843173
ENSG00000180083	WFDC11	20	44277202	44298909	185	48	323773	-0.2688	0.60596	0.843182
ENSG00000085231	TAF9	5	68646811	68665840	104	39	323773	-0.26891	0.606	0.843176
ENSG00000160633	SAFB	19	5623046	5668489	151	38	323773	-0.26914	0.60609	0.84324
ENSG00000183654	2025-03-11	5	16067248	16180871	676	122	323773	-0.26926	0.60614	0.843249
ENSG00000126218	F10	13	114000000	114000000	189	83	323773	-0.26932	0.60616	0.843185
ENSG00000131941	RHPN2	19	33469499	33555794	790	140	323773	-0.26933	0.60616	0.843185
ENSG00000177663	IL17RA	22	17565844	17596583	209	91	323773	-0.26954	0.60624	0.843204
ENSG00000196586	MYO6	6	76458909	76629254	1009	96	323773	-0.26963	0.60628	0.843199
ENSG00000204060	FOXO6	1	41827594	41849262	120	49	323773	-0.26995	0.6064	0.843305
ENSG00000182348	ZNF804B	7	88388682	88966346	5063	373	323773	-0.26997	0.60641	0.843257
ENSG00000111058	ACSS3	12	81331594	81650533	2508	233	323773	-0.27015	0.60648	0.843293
ENSG00000142089	IFITM3	11	319669	327537	32	11	323773	-0.27041	0.60658	0.843371
ENSG00000138303	ASCC1	10	73856278	73976892	914	105	323773	-0.27055	0.60663	0.84338
ENSG00000223572	CKMT1A	15	43985084	43991420	16	9	323773	-0.27063	0.60666	0.84336
ENSG00000054611	TBC1D22A	22	47158518	47571336	3821	423	323773	-0.27138	0.60695	0.843702
ENSG00000137700	SLC37A4	11	119000000	119000000	59	32	323773	-0.27147	0.60698	0.843683
ENSG00000115423	DNAH6	2	84743579	85046713	1940	180	323773	-0.27149	0.60699	0.843636
ENSG00000107651	SEC23IP	10	122000000	122000000	376	51	323773	-0.27167	0.60706	0.843672
ENSG00000083857	FAT1	4	188000000	188000000	1135	226	323773	-0.27176	0.6071	0.843666
ENSG00000126001	CEP250	20	34042985	34099804	325	77	323773	-0.27197	0.60718	0.843686
ENSG00000150667	FSIP1	15	39892232	40075031	1660	158	323773	-0.27197	0.60718	0.843686
ENSG00000114790	ARHGEF26	3	154000000	154000000	897	175	323773	-0.27206	0.60721	0.843636
ENSG00000221858	OR2A12	7	144000000	144000000	9	6	323773	-0.27217	0.60726	0.843644
ENSG00000135218	CD36	7	79998891	80308593	2080	250	323773	-0.27234	0.60732	0.843666
ENSG00000171773	NXNL1	19	17566234	17571763	51	19	323773	-0.27242	0.60735	0.843647
ENSG00000105700	KXD1	19	18668572	18680197	114	36	323773	-0.27282	0.6075	0.843794
ENSG00000137948	BRDT	1	92414928	92479983	452	84	323773	-0.27296	0.60756	0.843786
ENSG00000141127	PRPSAP2	17	18743398	18834581	536	58	323773	-0.27298	0.60756	0.843786
ENSG00000250120	PCDHA10	5	140000000	140000000	1073	145	323773	-0.27305	0.60759	0.843736
ENSG00000140961	OSGIN1	16	83981887	83999937	243	60	323773	-0.27346	0.60775	0.843897
ENSG00000178531	CTXN1	19	7989372	7991051	9	6	323773	-0.27365	0.60782	0.843933
ENSG00000166979	EVA1C	21	33784314	33887707	772	131	323773	-0.27367	0.60783	0.843886
ENSG00000111711	GOLT1B	12	21654715	21671342	148	43	323773	-0.27371	0.60785	0.843852
ENSG00000117643	MAN1C1	1	25943959	26112698	693	126	323773	-0.27376	0.60786	0.843805
ENSG00000198018	ENTPD7	10	101000000	101000000	273	65	323773	-0.27378	0.60787	0.843758
ENSG00000088812	ATRN	20	3451687	3631769	744	137	323773	-0.2739	0.60792	0.843766
ENSG00000197037	ZSCAN25	7	99214569	99230030	106	48	323773	-0.2742	0.60803	0.843858
ENSG00000167699	GLOD4	17	660337	685581	87	24	323773	-0.27434	0.60809	0.84388
ENSG00000100739	BDKRB1	14	96722161	96735304	105	43	323773	-0.27437	0.6081	0.843833
ENSG00000149091	DGKZ	11	46354455	46402104	256	84	323773	-0.27441	0.60812	0.8438
ENSG00000167210	LOXHD1	18	44056935	44236996	1335	252	323773	-0.2746	0.60819	0.843836
ENSG00000137460	FHDC1	4	154000000	154000000	293	116	323773	-0.2747	0.60823	0.84383
ENSG00000174514	MFSD4	1	206000000	206000000	264	82	323773	-0.27474	0.60824	0.843783
ENSG00000197780	TAF13	1	110000000	110000000	126	48	323773	-0.27497	0.60833	0.843847
ENSG00000168259	DNAJC7	17	40128451	40173394	173	53	323773	-0.27515	0.6084	0.843883
ENSG00000166246	C16orf71	16	4784273	4799397	130	33	323773	-0.2754	0.6085	0.84396
ENSG00000167797	CDK2AP2	11	67273968	67276120	5	3	323773	-0.27543	0.60851	0.843913
ENSG00000185437	SH3BGR	21	40817781	40887433	569	104	323773	-0.27555	0.60855	0.843908
ENSG00000156873	PHKG2	16	30759591	30772490	62	30	323773	-0.27604	0.60874	0.84411
ENSG00000150630	VEGFC	4	178000000	178000000	637	81	323773	-0.27623	0.60881	0.844146
ENSG00000126254	RBM42	19	36119932	36128588	38	18	323773	-0.27624	0.60882	0.844068
ENSG00000170255	MRGPRX1	11	18955360	18961054	21	14	323773	-0.27625	0.60882	0.844068
ENSG00000153707	PTPRD	9	8314246	10612723	18081	886	323773	-0.27637	0.60887	0.844046
ENSG00000198691	ABCA4	1	94458393	94586688	892	239	323773	-0.2765	0.60892	0.844054
ENSG00000142751	GPN2	1	27202624	27216788	55	23	323773	-0.27664	0.60897	0.844063
ENSG00000163812	ZDHHC3	3	44956749	45017677	327	88	323773	-0.27707	0.60914	0.844207
ENSG00000186150	UBL4B	1	111000000	111000000	11	7	323773	-0.27708	0.60914	0.844207
ENSG00000163219	ARHGAP25	2	68906733	69053965	1216	193	323773	-0.27751	0.6093	0.844337
ENSG00000204149	AGAP6	10	51748078	51770259	80	24	323773	-0.27786	0.60944	0.84447
ENSG00000101596	SMCHD1	18	2655737	2805015	735	74	323773	-0.27795	0.60947	0.84442
ENSG00000161920	MED11	17	4634723	4636905	6	4	323773	-0.27794	0.60947	0.84442
ENSG00000097033	SH3GLB1	1	87170259	87213867	259	72	323773	-0.27809	0.60953	0.844412
ENSG00000101435	CST9L	20	23545369	23549386	52	14	323773	-0.27815	0.60955	0.844378
ENSG00000109738	GLRB	4	158000000	158000000	651	109	323773	-0.27822	0.60958	0.844359
ENSG00000020256	ZFP64	20	50668202	50820847	1184	169	323773	-0.27845	0.60967	0.844423
ENSG00000140488	CELF6	15	72577068	72612470	191	39	323773	-0.27885	0.60982	0.844569
ENSG00000136521	NDUFB5	3	179000000	179000000	124	46	323773	-0.2789	0.60984	0.844536
ENSG00000111554	MDM1	12	68666223	68726161	283	74	323773	-0.27904	0.60989	0.844544
ENSG00000235173	FAM203A	8	145000000	145000000	3	2	323773	-0.27917	0.60994	0.844553
ENSG00000086102	NFX1	9	33290509	33371155	415	96	323773	-0.27946	0.61005	0.844644
ENSG00000087095	NLK	17	26368763	26523407	757	94	323773	-0.27956	0.61009	0.844638
ENSG00000168286	THAP11	16	67876213	67878097	6	4	323773	-0.27978	0.61018	0.844702
ENSG00000027075	PRKCH	14	61654277	62017694	3082	362	323773	-0.28008	0.61029	0.844793
ENSG00000128271	ADORA2A	22	24813847	24838328	144	61	323773	-0.28011	0.6103	0.844716
ENSG00000180745	CLRN3	10	130000000	130000000	109	47	323773	-0.2801	0.6103	0.844716
ENSG00000198824	CHAMP1	13	115000000	115000000	83	29	323773	-0.28014	0.61031	0.844638
ENSG00000164366	CCDC127	5	196986	218330	104	22	323773	-0.28018	0.61033	0.844605
ENSG00000135823	STX6	1	181000000	181000000	306	70	323773	-0.28023	0.61035	0.844571
ENSG00000186306	OR10T2	1	158000000	158000000	17	10	323773	-0.28036	0.6104	0.84458
ENSG00000116017	ARID3A	19	925781	975939	367	90	323773	-0.2805	0.61045	0.844588
ENSG00000180834	MAP6D1	3	184000000	184000000	85	31	323773	-0.2807	0.61053	0.844638
ENSG00000132031	MATN3	2	20191872	20212455	71	34	323773	-0.28074	0.61055	0.844604
ENSG00000141744	PNMT	17	37824234	37826728	15	11	323773	-0.28085	0.61059	0.844599
ENSG00000014919	COX15	10	101000000	101000000	118	45	323773	-0.28091	0.61061	0.844535
ENSG00000146618	FERD3L	7	19184405	19185044	5	3	323773	-0.2809	0.61061	0.844535
ENSG00000237440	ZNF737	19	20718631	20748615	290	51	323773	-0.28093	0.61062	0.844458
ENSG00000170917	NUDT6	4	124000000	124000000	323	60	323773	-0.28119	0.61072	0.844505
ENSG00000184881	OR51B2	11	5344541	5345582	13	6	323773	-0.2812	0.61072	0.844505
ENSG00000203791	METTL10	10	126000000	126000000	209	52	323773	-0.28139	0.61079	0.84451
ENSG00000178053	MLF1	3	158000000	158000000	278	55	323773	-0.28144	0.61081	0.844477
ENSG00000134871	COL4A2	13	111000000	111000000	2070	330	323773	-0.28148	0.61083	0.844444
ENSG00000125863	MKKS	20	10381657	10414870	194	48	323773	-0.28179	0.61095	0.844518
ENSG00000198015	MRPL42	12	93861264	93897545	310	64	323773	-0.2818	0.61095	0.844518
ENSG00000187486	KCNJ11	11	17407406	17410878	14	10	323773	-0.28182	0.61096	0.844441
ENSG00000116898	MRPS15	1	36921319	36930038	66	20	323773	-0.28204	0.61104	0.84449
ENSG00000148090	AUH	9	93976097	94124195	769	101	323773	-0.28206	0.61105	0.844443
ENSG00000198010	DLGAP2	8	1449532	1656642	1881	213	323773	-0.28209	0.61106	0.844396
ENSG00000152242	C18orf25	18	43753519	43846949	751	90	323773	-0.28224	0.61112	0.844388
ENSG00000268126	AC091948.1	5	148000000	148000000	34	13	323773	-0.28224	0.61112	0.844388
ENSG00000099385	BCL7C	16	30844947	30906281	305	77	323773	-0.28237	0.61117	0.844366
ENSG00000163191	S100A11	1	152000000	152000000	91	29	323773	-0.2827	0.6113	0.844484
ENSG00000160844	GATS	7	99798283	99869855	430	96	323773	-0.28274	0.61131	0.844437
ENSG00000212993	POU5F1B	8	128000000	128000000	68	19	323773	-0.28298	0.6114	0.844501
ENSG00000250127	CTD-2117L12.1	5	57837394	57854070	135	52	323773	-0.28311	0.61145	0.844509
ENSG00000170775	GPR37	7	124000000	124000000	112	37	323773	-0.28337	0.61155	0.844586
ENSG00000269948	RP11-248J23.6	10	97709725	97744785	173	45	323773	-0.28366	0.61167	0.844691
ENSG00000125457	MIF4GD	17	73262309	73267308	29	15	323773	-0.28415	0.61185	0.844849
ENSG00000145649	GZMA	5	54398476	54406080	60	27	323773	-0.28415	0.61185	0.844849
ENSG00000198952	SMG5	1	156000000	156000000	210	63	323773	-0.28418	0.61186	0.844771
ENSG00000112319	EYA4	6	134000000	134000000	2062	231	323773	-0.28434	0.61192	0.844793
ENSG00000213462	ERV3-1	7	64451187	64467121	150	52	323773	-0.28468	0.61206	0.844926
ENSG00000178928	TPRX1	19	48304500	48322308	207	56	323773	-0.28479	0.6121	0.84492
ENSG00000124900	TRIM51	11	55650773	55659286	68	30	323773	-0.28514	0.61223	0.845039
ENSG00000166183	ASPG	14	105000000	105000000	175	62	323773	-0.28535	0.61231	0.845088
