## Supplementary Tables for "The Genetics of Fibromyalgia and its Relationships to Psychiatric and Medical Traits" (part 6 of 6)

### Sheet: S6 (continued)
TableS6: Gene-based analysis (MAGMA) in cross-ancestry meta-analysis. Significant values after FDR correction are written in bold letterts.
ENSG00000173714	WFIKKN2	17	48912011	48919709	58	22	323773	-0.2855	0.61237	0.84511
ENSG00000047315	POLR2B	4	57843888	57897334	369	94	323773	-0.28554	0.61238	0.845063
ENSG00000168301	KCTD6	3	58477841	58488087	53	29	323773	-0.28561	0.61241	0.845044
ENSG00000134007	ADAM20	14	70989075	71001732	88	32	323773	-0.28563	0.61242	0.844997
ENSG00000155714	PDZD9	16	21995186	22012433	45	28	323773	-0.28575	0.61247	0.845005
ENSG00000257115	OR11H12	14	19377522	19378606	1	1	323773	-0.28584	0.6125	0.844986
ENSG00000261949	GFY	19	49927006	49932075	27	18	323773	-0.28604	0.61258	0.845035
ENSG00000159189	C1QC	1	22970123	22974603	23	11	323773	-0.28655	0.61277	0.845236
ENSG00000124171	PARD6B	20	49348081	49373332	157	56	323773	-0.28675	0.61285	0.845286
ENSG00000137502	RAB30	11	82684175	82782965	585	115	323773	-0.287	0.61295	0.845333
ENSG00000178206	CYP4F31P	2	132000000	132000000	46	17	323773	-0.28703	0.61295	0.845333
ENSG00000129559	NEDD8	14	24686058	24701660	103	43	323773	-0.28704	0.61296	0.845225
ENSG00000166862	CACNG2	22	36959968	37099603	863	174	323773	-0.28704	0.61296	0.845225
ENSG00000111254	AKAP3	12	4724674	4758213	248	61	323773	-0.28751	0.61314	0.845352
ENSG00000143365	RORC	1	152000000	152000000	159	69	323773	-0.28751	0.61314	0.845352
ENSG00000185686	PRAME	22	22890123	22901768	91	27	323773	-0.28756	0.61316	0.845288
ENSG00000171988	JMJD1C	10	64926981	65225722	1777	131	323773	-0.28762	0.61318	0.845255
ENSG00000078487	ZCWPW1	7	99998449	100000000	136	38	323773	-0.28764	0.61319	0.845117
ENSG00000101346	POFUT1	20	30795683	30826470	173	44	323773	-0.28764	0.61319	0.845117
ENSG00000204962	PCDHA8	5	140000000	140000000	1174	137	323773	-0.28765	0.61319	0.845117
ENSG00000240344	PPIL3	2	202000000	202000000	120	53	323773	-0.28765	0.61319	0.845117
ENSG00000268925	AL161645.2	10	135000000	135000000	13	8	323773	-0.28767	0.6132	0.844979
ENSG00000214248	AC010336.1	19	7963689	7968427	25	16	323773	-0.28784	0.61326	0.845001
ENSG00000269367	AC020629.1	12	42624050	42628075	27	12	323773	-0.28797	0.61331	0.845009
ENSG00000161692	DBF4B	17	42785976	42829632	334	65	323773	-0.28811	0.61337	0.845031
ENSG00000065978	YBX1	1	43148098	43168020	126	57	323773	-0.28821	0.61341	0.845025
ENSG00000149090	PAMR1	11	35453370	35551848	637	164	323773	-0.28849	0.61351	0.845102
ENSG00000178997	EXD1	15	41474923	41522941	381	46	323773	-0.28857	0.61354	0.845083
ENSG00000118503	TNFAIP3	6	138000000	138000000	96	39	323773	-0.2886	0.61356	0.845019
ENSG00000196604	POTEF	2	131000000	131000000	146	42	323773	-0.2886	0.61356	0.845019
ENSG00000162727	OR2M5	1	248000000	248000000	17	10	323773	-0.28899	0.6137	0.845121
ENSG00000112812	PRSS16	6	27215480	27224403	65	38	323773	-0.28902	0.61372	0.845088
ENSG00000027697	IFNGR1	6	138000000	138000000	108	37	323773	-0.28906	0.61373	0.845011
ENSG00000152332	UHMK1	1	162000000	162000000	158	26	323773	-0.28905	0.61373	0.845011
ENSG00000144959	NCEH1	3	172000000	172000000	552	148	323773	-0.28908	0.61374	0.844903
ENSG00000146166	LGSN	6	63985856	64029882	316	50	323773	-0.28908	0.61374	0.844903
ENSG00000170421	KRT8	12	53290977	53343738	386	93	323773	-0.28916	0.61377	0.844853
ENSG00000222005	LINC01118	2	47043807	47049796	55	21	323773	-0.28928	0.61382	0.844862
ENSG00000138796	HADH	4	109000000	109000000	294	54	323773	-0.28959	0.61394	0.844966
ENSG00000261833	RP11-58C22.1	16	76587314	76669520	622	174	323773	-0.28995	0.61407	0.845084
ENSG00000115252	PDE1A	2	183000000	183000000	2674	267	323773	-0.29004	0.61411	0.845079
ENSG00000099899	TRMT2A	22	20099389	20104915	46	26	323773	-0.29016	0.61415	0.845073
ENSG00000152348	ATG10	5	81267844	81572676	1485	172	323773	-0.29049	0.61428	0.845191
ENSG00000151923	TIAL1	10	121000000	121000000	108	45	323773	-0.29162	0.61471	0.845722
ENSG00000162490	DRAXIN	1	11751786	11785914	162	57	323773	-0.29178	0.61477	0.845744
ENSG00000105341	ATP5SL	19	41937223	41946622	88	28	323773	-0.29194	0.61483	0.845766
ENSG00000135390	ATP5G2	12	54026510	54071192	333	59	323773	-0.29204	0.61487	0.84576
ENSG00000235942	LCE6A	1	153000000	153000000	9	5	323773	-0.29208	0.61489	0.845727
ENSG00000216490	IFI30	19	18283972	18288927	21	11	323773	-0.29211	0.6149	0.84568
ENSG00000236104	ZBTB22	6	33282183	33285719	20	15	323773	-0.29257	0.61507	0.845854
ENSG00000173559	NABP1	2	193000000	193000000	112	29	323773	-0.29264	0.6151	0.845834
ENSG00000162951	LRRTM1	2	80515483	80531874	96	42	323773	-0.29291	0.6152	0.845911
ENSG00000162598	C1orf87	1	60452941	60539442	479	129	323773	-0.2931	0.61528	0.84596
ENSG00000124098	FAM210B	20	54933971	54943719	79	31	323773	-0.29327	0.61534	0.845982
ENSG00000182810	DDX28	16	68055179	68057770	14	10	323773	-0.29401	0.61562	0.846306
ENSG00000163359	COL6A3	2	238000000	238000000	684	150	323773	-0.29414	0.61568	0.846328
ENSG00000122218	COPA	1	160000000	160000000	346	64	323773	-0.29435	0.61576	0.846378
ENSG00000064787	BCAS1	20	52553316	52687304	959	158	323773	-0.29445	0.61579	0.846358
ENSG00000171121	KCNMB3	3	179000000	179000000	242	62	323773	-0.29474	0.6159	0.846449
ENSG00000164323	KIAA1430	4	186000000	186000000	391	52	323773	-0.29482	0.61594	0.846443
ENSG00000110077	MS4A6A	11	59939081	59952139	81	38	323773	-0.29499	0.616	0.846434
ENSG00000185697	MYBL1	8	67474410	67526482	260	56	323773	-0.295	0.616	0.846434
ENSG00000214891	TRIM64C	11	49075266	49080664	40	19	323773	-0.29507	0.61603	0.846385
ENSG00000137338	PGBD1	6	28249314	28270326	143	61	323773	-0.29532	0.61613	0.846431
ENSG00000161664	ASB16	17	42247815	42256451	53	25	323773	-0.29532	0.61613	0.846431
ENSG00000153802	TMPRSS11D	4	68686594	68749750	410	124	323773	-0.29542	0.61616	0.846351
ENSG00000188848	BEND4	4	42112955	42154895	257	59	323773	-0.29542	0.61616	0.846351
ENSG00000257207	LIMS3	2	111000000	111000000	9	5	323773	-0.2955	0.6162	0.846315
ENSG00000180730	SHISA2	13	26618735	26625169	57	19	323773	-0.29555	0.61621	0.846268
ENSG00000161677	JOSD2	19	51009255	51014610	54	24	323773	-0.29596	0.61637	0.846427
ENSG00000134757	DSG3	18	29027758	29058665	266	60	323773	-0.29598	0.61638	0.84638
ENSG00000104960	PTOV1	19	50353992	50364001	109	43	323773	-0.29607	0.61641	0.846361
ENSG00000233701	PRR23C	3	139000000	139000000	24	9	323773	-0.29613	0.61643	0.846328
ENSG00000261603	PRSS46	3	46761073	46777919	122	26	323773	-0.29628	0.61649	0.84635
ENSG00000171227	TMEM37	2	120000000	120000000	88	28	323773	-0.29633	0.61651	0.846317
ENSG00000168803	ADAL	15	43622872	43646096	126	31	323773	-0.29668	0.61665	0.846448
ENSG00000165511	C10orf25	10	45493146	45496336	23	12	323773	-0.29675	0.61667	0.846415
ENSG00000196678	ERI2	16	20791515	20911671	672	103	323773	-0.2968	0.61669	0.846382
ENSG00000144339	TMEFF2	2	193000000	193000000	1371	217	323773	-0.29689	0.61672	0.846362
ENSG00000108556	CHRNE	17	4801069	4806369	38	20	323773	-0.29699	0.61676	0.846357
ENSG00000180901	KCTD2	17	73028670	73061984	295	73	323773	-0.29712	0.61681	0.846365
ENSG00000143851	PTPN7	1	202000000	202000000	105	57	323773	-0.29718	0.61683	0.846332
ENSG00000268040	PRED62	21	47347679	47352477	38	20	323773	-0.29739	0.61692	0.846395
ENSG00000143409	FAM63A	1	151000000	151000000	75	38	323773	-0.29745	0.61694	0.846362
ENSG00000176567	OR4X1	11	48285413	48286330	16	9	323773	-0.29769	0.61703	0.846424
ENSG00000268885	AC026740.1	5	667759	668839	8	4	323773	-0.29796	0.61713	0.846501
ENSG00000010319	SEMA3G	3	52467069	52479101	67	32	323773	-0.29816	0.61721	0.84655
ENSG00000198815	FOXJ3	1	42642210	42801548	819	142	323773	-0.29824	0.61724	0.846531
ENSG00000175591	P2RY2	11	72929343	72947397	98	46	323773	-0.29831	0.61727	0.846511
ENSG00000166603	MC4R	18	58038564	58040001	7	5	323773	-0.29839	0.6173	0.846492
ENSG00000125148	MT2A	16	56642111	56643409	9	6	323773	-0.29847	0.61733	0.846473
ENSG00000085491	SLC25A24	1	109000000	109000000	419	94	323773	-0.29901	0.61753	0.846656
ENSG00000115266	APC2	19	1446300	1473243	115	39	323773	-0.29901	0.61753	0.846656
ENSG00000119965	C10orf88	10	125000000	125000000	118	34	323773	-0.29913	0.61758	0.846634
ENSG00000267952	CTD-2207O23.12	19	7571938	7584508	63	27	323773	-0.29927	0.61763	0.846642
ENSG00000168309	FAM107A	3	58549844	58613337	560	137	323773	-0.29986	0.61786	0.846897
ENSG00000131400	NAPSA	19	50861734	50869087	48	19	323773	-0.2999	0.61787	0.84685
ENSG00000205445	KRTAP10-2	21	45970240	45971388	11	8	323773	-0.29992	0.61788	0.846803
ENSG00000168634	WFDC13	20	44330655	44337456	53	27	323773	-0.29999	0.61791	0.846784
ENSG00000119614	VSX2	14	74706175	74729441	261	64	323773	-0.30006	0.61793	0.84675
ENSG00000111816	FRK	6	116000000	116000000	769	160	323773	-0.30011	0.61795	0.846717
ENSG00000085465	OVGP1	1	112000000	112000000	91	39	323773	-0.30019	0.61799	0.846712
ENSG00000180044	C3orf80	3	160000000	160000000	17	10	323773	-0.30027	0.61802	0.846662
ENSG00000204576	PRR3	6	30524663	30531500	54	30	323773	-0.30027	0.61802	0.846662
ENSG00000106344	RBM28	7	128000000	128000000	314	68	323773	-0.30057	0.61813	0.846722
ENSG00000273269	RP11-761B3.1	2	47293080	47403650	1063	137	323773	-0.30075	0.6182	0.846757
ENSG00000125899	C20orf187	20	11008408	11010014	14	5	323773	-0.30079	0.61821	0.846711
ENSG00000167850	CD300C	17	72537247	72542282	51	23	323773	-0.30087	0.61824	0.846691
ENSG00000104901	DKKL1	19	49865040	49878373	148	24	323773	-0.3009	0.61826	0.846658
ENSG00000249158	PCDHA11	5	140000000	140000000	974	148	323773	-0.30115	0.61835	0.846721
ENSG00000173208	ABCD2	12	39943835	40013553	512	123	323773	-0.30121	0.61837	0.846688
ENSG00000249967	PI4K2A	10	99344131	99433667	596	142	323773	-0.30136	0.61843	0.84671
ENSG00000175087	PDIK1L	1	26437664	26452034	67	16	323773	-0.30144	0.61846	0.84669
ENSG00000123444	KBTBD4	11	47593749	47600567	46	26	323773	-0.30154	0.6185	0.846684
ENSG00000091947	TMEM101	17	42088556	42101314	61	26	323773	-0.30164	0.61854	0.846679
ENSG00000089327	FXYD5	19	35645633	35660786	88	29	323773	-0.30171	0.61856	0.846616
ENSG00000124614	RPS10	6	34385231	34393902	93	44	323773	-0.3017	0.61856	0.846616
ENSG00000183313	OR52L1	11	6007122	6008215	19	9	323773	-0.30201	0.61868	0.846689
ENSG00000145247	OCIAD2	4	48887036	48908954	129	31	323773	-0.30209	0.61871	0.84667
ENSG00000149548	CCDC15	11	125000000	125000000	564	88	323773	-0.30225	0.61877	0.846691
ENSG00000113657	DPYSL3	5	147000000	147000000	818	147	323773	-0.30287	0.619	0.846946
ENSG00000262664	OVCA2	17	1945327	1946724	8	5	323773	-0.30288	0.61901	0.846899
ENSG00000114902	SPCS1	3	52738971	52742182	15	11	323773	-0.30308	0.61908	0.846934
ENSG00000168830	HTR1E	6	87647024	87726349	625	124	323773	-0.30315	0.61911	0.846915
ENSG00000130699	TAF4	20	60528525	60640866	756	130	323773	-0.30318	0.61912	0.846868
ENSG00000039123	SKIV2L2	5	54603588	54721409	728	95	323773	-0.30325	0.61915	0.846819
ENSG00000077147	TM9SF3	10	98277866	98347209	391	73	323773	-0.30324	0.61915	0.846819
ENSG00000175203	DCTN2	12	57923885	57941114	92	45	323773	-0.30333	0.61918	0.846769
ENSG00000164692	COL1A2	7	94023873	94060544	236	80	323773	-0.30341	0.61921	0.84675
ENSG00000110245	APOC3	11	117000000	117000000	25	17	323773	-0.30355	0.61926	0.846758
ENSG00000180917	CMTR2	16	71315292	71323618	39	16	323773	-0.30384	0.61937	0.846848
ENSG00000176136	MC5R	18	13824154	13826861	33	10	323773	-0.30391	0.6194	0.846828
ENSG00000151882	CCL28	5	43376747	43412493	256	61	323773	-0.30406	0.61946	0.84685
ENSG00000160062	ZBTB8A	1	33005028	33071540	358	54	323773	-0.30413	0.61948	0.846817
ENSG00000151657	KIN	10	7792925	7829990	243	63	323773	-0.30452	0.61963	0.846962
ENSG00000187600	TMEM247	2	46656329	46711564	489	83	323773	-0.30453	0.61964	0.846915
ENSG00000164708	PGAM2	7	44102326	44105186	20	8	323773	-0.30457	0.61965	0.846868
ENSG00000163286	ALPPL2	2	233000000	233000000	32	18	323773	-0.30472	0.61971	0.84689
ENSG00000152495	CAMK4	5	111000000	111000000	1993	259	323773	-0.30478	0.61973	0.846857
ENSG00000148942	SLC5A12	11	26688566	26744974	509	119	323773	-0.30495	0.6198	0.846892
ENSG00000012963	UBR7	14	93673401	93695561	148	56	323773	-0.30532	0.61994	0.847023
ENSG00000136240	KDELR2	7	6485584	6523873	302	91	323773	-0.30551	0.62001	0.847058
ENSG00000164400	CSF2	5	131000000	131000000	18	12	323773	-0.30559	0.62004	0.847039
ENSG00000170776	AKAP13	15	85923802	86292586	2794	227	323773	-0.30566	0.62007	0.84702
ENSG00000170291	ELP5	17	7154735	7163259	39	13	323773	-0.30579	0.62012	0.847028
ENSG00000105197	TIMM50	19	39971052	39984422	116	28	323773	-0.30584	0.62014	0.846995
ENSG00000105612	DNASE2	19	12986025	12992282	29	13	323773	-0.30598	0.62019	0.847003
ENSG00000135837	CEP350	1	180000000	180000000	1140	95	323773	-0.30608	0.62023	0.846997
ENSG00000146085	MUT	6	49398073	49430904	231	61	323773	-0.30628	0.62031	0.847046
ENSG00000138658	C4orf21	4	113000000	114000000	545	111	323773	-0.30638	0.62034	0.847026
ENSG00000106003	LFNG	7	2552163	2568811	84	45	323773	-0.30639	0.62035	0.84695
ENSG00000156162	DPY19L4	8	95731931	95806064	581	108	323773	-0.30641	0.62035	0.84695
ENSG00000101557	USP14	18	158383	214629	183	48	323773	-0.30691	0.62054	0.847119
ENSG00000243130	PSG11	19	43511808	43530664	108	14	323773	-0.3071	0.62062	0.847168
ENSG00000143507	DUSP10	1	222000000	222000000	268	93	323773	-0.30716	0.62064	0.847135
ENSG00000055130	CUL1	7	148000000	148000000	572	119	323773	-0.3072	0.62065	0.847088
ENSG00000059728	MXD1	2	70124820	70170077	235	59	323773	-0.30731	0.6207	0.847096
ENSG00000183779	ZNF703	8	37553269	37557537	14	9	323773	-0.30747	0.62076	0.847117
ENSG00000185262	UBALD2	17	74261283	74267375	45	17	323773	-0.30776	0.62087	0.847207
ENSG00000171700	RGS19	20	62704534	62711323	36	21	323773	-0.30802	0.62097	0.847283
ENSG00000047249	ATP6V1H	8	54628117	54756118	559	98	323773	-0.30822	0.62104	0.847319
ENSG00000183250	C21orf67	21	46352729	46359828	64	21	323773	-0.30837	0.6211	0.84734
ENSG00000102931	ARL2BP	16	57279010	57287516	37	18	323773	-0.30844	0.62113	0.847321
ENSG00000224867	AC096644.1	1	221000000	221000000	30	12	323773	-0.30882	0.62127	0.847452
ENSG00000213413	PVRIG	7	99815864	99819113	31	14	323773	-0.30901	0.62134	0.847487
ENSG00000152404	CWF19L2	11	107000000	107000000	954	141	323773	-0.30912	0.62139	0.847495
ENSG00000182224	CYB5D1	17	7761064	7765600	23	16	323773	-0.3094	0.62149	0.847541
ENSG00000214732	RP1-139D8.6	6	42123279	42131156	80	22	323773	-0.30939	0.62149	0.847541
ENSG00000076351	SLC46A1	17	26721661	26734215	71	33	323773	-0.30941	0.6215	0.847464
ENSG00000144040	SFXN5	2	73169165	73302747	778	139	323773	-0.30952	0.62154	0.847458
ENSG00000262628	OR1D5	17	2965963	2966901	1	1	323773	-0.30969	0.6216	0.84748
ENSG00000171790	SLFNL1	1	41481269	41488909	52	24	323773	-0.30973	0.62162	0.847447
ENSG00000178201	VN1R1	19	57966542	57967854	8	5	323773	-0.30976	0.62163	0.84737
ENSG00000180305	WFDC10A	20	44258165	44259835	13	8	323773	-0.30977	0.62163	0.84737
ENSG00000118965	WDR35	2	20110021	20189892	314	68	323773	-0.30981	0.62165	0.847307
ENSG00000092964	DPYSL2	8	26371791	26515694	1354	173	323773	-0.30987	0.62167	0.847274
ENSG00000173372	C1QA	1	22962999	22966101	13	9	323773	-0.31016	0.62178	0.847364
ENSG00000269871	AC040977.1	17	6915928	6917755	6	4	323773	-0.31019	0.62179	0.847317
ENSG00000182687	GALR2	17	74070875	74073622	17	12	323773	-0.31035	0.62185	0.847339
ENSG00000054983	GALC	14	88304164	88460009	1539	156	323773	-0.31039	0.62187	0.847306
ENSG00000123307	NEUROD4	12	55413729	55423798	57	24	323773	-0.31055	0.62193	0.847327
ENSG00000151773	CCDC122	13	44398045	44453827	325	58	323773	-0.31063	0.62196	0.847308
ENSG00000140319	SRP14	15	40327940	40331389	23	14	323773	-0.31076	0.62201	0.847316
ENSG00000176971	FIBIN	11	27015628	27018630	14	9	323773	-0.31081	0.62203	0.847283
ENSG00000153936	HS2ST1	1	87380331	87602334	1347	126	323773	-0.31086	0.62205	0.84725
ENSG00000123612	ACVR1C	2	158000000	158000000	446	118	323773	-0.31102	0.62211	0.847271
ENSG00000172270	BSG	19	571297	583493	78	13	323773	-0.31114	0.62215	0.847266
ENSG00000171236	LRG1	19	4536421	4540486	23	10	323773	-0.31128	0.62221	0.847287
ENSG00000139174	PRICKLE1	12	42852140	42984157	931	210	323773	-0.31133	0.62222	0.847241
ENSG00000204049	AL391421.1	10	79626633	79629368	12	8	323773	-0.31154	0.6223	0.847289
ENSG00000133943	C14orf159	14	91526677	91691976	1295	229	323773	-0.31156	0.62231	0.847243
ENSG00000133710	SPINK5	5	147000000	148000000	1063	94	323773	-0.31161	0.62233	0.84721
ENSG00000139644	TMBIM6	12	50101508	50158717	436	67	323773	-0.31195	0.62246	0.847327
ENSG00000196188	CTSE	1	206000000	206000000	41	11	323773	-0.312	0.62248	0.847294
ENSG00000011021	CLCN6	1	11866207	11903201	289	36	323773	-0.31202	0.62249	0.847247
ENSG00000125454	SLC25A19	17	73269073	73285591	143	39	323773	-0.31206	0.6225	0.847201
ENSG00000013503	POLR3B	12	107000000	107000000	999	134	323773	-0.31221	0.62256	0.847222
ENSG00000186815	TPCN1	12	114000000	114000000	544	86	323773	-0.31228	0.62258	0.847189
ENSG00000186666	BCDIN3D	12	50231573	50236912	39	18	323773	-0.31239	0.62263	0.847197
ENSG00000164609	SLU7	5	160000000	160000000	159	49	323773	-0.31249	0.62266	0.847178
ENSG00000118307	CASC1	12	25261354	25348096	650	94	323773	-0.31261	0.62271	0.847126
ENSG00000168056	LTBP3	11	65306276	65326401	100	50	323773	-0.3126	0.62271	0.847126
ENSG00000197208	SLC22A4	5	132000000	132000000	349	80	323773	-0.3126	0.62271	0.847126
ENSG00000268643	AC006486.9	19	42738735	42759284	78	20	323773	-0.31264	0.62272	0.847019
ENSG00000118418	HMGN3	6	79910962	79944406	177	49	323773	-0.31289	0.62282	0.847095
ENSG00000159905	ZNF221	19	44455375	44471861	144	52	323773	-0.31395	0.62322	0.847549
ENSG00000166924	NYAP1	7	100000000	100000000	66	37	323773	-0.31396	0.62322	0.847549
ENSG00000116260	QSOX1	1	180000000	180000000	439	91	323773	-0.31411	0.62328	0.847541
ENSG00000181609	OR52D1	11	5509915	5510979	11	7	323773	-0.31419	0.62331	0.847521
ENSG00000158553	POM121L2	6	27253682	27279949	293	89	323773	-0.31424	0.62333	0.847488
ENSG00000179331	RAB39A	11	108000000	108000000	252	63	323773	-0.31447	0.62342	0.847551
ENSG00000106772	PRUNE2	9	79226292	79521003	2362	301	323773	-0.31462	0.62348	0.847572
ENSG00000080345	RIF1	2	152000000	152000000	765	120	323773	-0.31522	0.6237	0.847811
ENSG00000145348	TBCK	4	107000000	107000000	1726	112	323773	-0.31551	0.62381	0.847901
ENSG00000214087	ARL16	17	79648204	79650954	15	6	323773	-0.31569	0.62388	0.847936
ENSG00000041880	PARP3	3	51976361	51982883	53	18	323773	-0.31584	0.62394	0.847957
ENSG00000168454	TXNDC2	18	9885763	9889272	27	13	323773	-0.31601	0.624	0.847978
ENSG00000255298	OR8G5	11	124000000	124000000	13	6	323773	-0.31638	0.62414	0.848109
ENSG00000139219	COL2A1	12	48366748	48398269	244	60	323773	-0.31672	0.62427	0.848195
ENSG00000186190	BPIFB3	20	31643230	31661434	152	66	323773	-0.3167	0.62427	0.848195
ENSG00000102189	EEA1	12	93164413	93323107	1090	101	323773	-0.31676	0.62429	0.848132
ENSG00000163518	FCRL4	1	158000000	158000000	191	55	323773	-0.3168	0.6243	0.848086
ENSG00000117906	RCN2	15	77223960	77242601	106	54	323773	-0.3169	0.62434	0.84802
ENSG00000142632	ARHGEF19	1	16524349	16539104	78	38	323773	-0.31689	0.62434	0.84802
ENSG00000204424	LY6G6F	6	31674640	31685581	91	49	323773	-0.3169	0.62434	0.84802
ENSG00000173821	RNF213	17	78234665	78372586	1400	239	323773	-0.31713	0.62443	0.848022
ENSG00000160993	ALKBH4	7	102000000	102000000	65	25	323773	-0.3172	0.62445	0.847989
ENSG00000176293	ZNF135	19	58570607	58597677	211	64	323773	-0.31732	0.6245	0.847997
ENSG00000111249	CUX2	12	111000000	112000000	2250	233	323773	-0.31765	0.62462	0.8481
ENSG00000107864	CPEB3	10	93806449	94050844	996	156	323773	-0.31785	0.6247	0.848148
ENSG00000174502	SLC26A9	1	206000000	206000000	269	74	323773	-0.31793	0.62473	0.848129
ENSG00000196470	SIAH1	16	48390275	48482313	679	131	323773	-0.31797	0.62475	0.848096
ENSG00000123737	EXOSC9	4	123000000	123000000	112	37	323773	-0.31806	0.62478	0.848077
ENSG00000169710	FASN	17	80036214	80056208	188	91	323773	-0.31817	0.62482	0.848071
ENSG00000256771	ZNF253	19	19976695	20005483	189	43	323773	-0.31826	0.62485	0.848052
ENSG00000157315	TMED6	16	69377151	69385712	66	37	323773	-0.31856	0.62497	0.848155
ENSG00000188124	OR2AG2	11	6789218	6790286	4	2	323773	-0.31885	0.62508	0.848244
ENSG00000256980	KHDC1L	6	73933267	73935493	17	9	323773	-0.31913	0.62518	0.84832
ENSG00000137672	TRPC6	11	101000000	102000000	3959	282	323773	-0.31919	0.62521	0.8483
ENSG00000183292	AC140481.2	2	131000000	131000000	7	5	323773	-0.31931	0.62526	0.848308
ENSG00000124831	LRRFIP1	2	239000000	239000000	1520	217	323773	-0.31965	0.62538	0.848411
ENSG00000086061	DNAJA1	9	33025209	33039905	110	25	323773	-0.31991	0.62548	0.848486
ENSG00000148377	IDI2	10	1064847	1071799	32	12	323773	-0.32015	0.62557	0.848549
ENSG00000244624	KRTAP20-1	21	31988750	31989003	1	1	323773	-0.32022	0.6256	0.848529
ENSG00000196378	ZNF34	8	146000000	146000000	113	29	323773	-0.32063	0.62576	0.848686
ENSG00000156256	USP16	21	30396950	30426809	189	68	323773	-0.32066	0.62577	0.84864
ENSG00000221953	C1orf229	1	247000000	247000000	32	14	323773	-0.32079	0.62582	0.848648
ENSG00000183324	C15orf60	15	73735499	73852355	675	121	323773	-0.3209	0.62586	0.848642
ENSG00000198723	C19orf45	19	7557862	7573336	128	50	323773	-0.32096	0.62588	0.848609
ENSG00000166106	ADAMTS15	11	130000000	130000000	166	66	323773	-0.32116	0.62596	0.848657
ENSG00000070831	CDC42	1	22379120	22419437	215	45	323773	-0.32158	0.62611	0.848771
ENSG00000229859	PGA3	11	60970779	60980570	14	6	323773	-0.32158	0.62611	0.848771
ENSG00000213949	ITGA1	5	52083730	52255040	1304	253	323773	-0.32188	0.62623	0.848843
ENSG00000150269	OR5M9	11	56229945	56230877	16	8	323773	-0.3219	0.62624	0.848797
ENSG00000134444	KIAA1468	18	59854491	59974355	927	110	323773	-0.32228	0.62638	0.848927
ENSG00000170615	SLC26A5	7	103000000	103000000	675	133	323773	-0.32234	0.6264	0.848894
ENSG00000115041	KCNIP3	2	95963052	96051825	280	88	323773	-0.32272	0.62655	0.849037
ENSG00000072422	RHOBTB1	10	62629196	62761198	689	114	323773	-0.32276	0.62656	0.848991
ENSG00000198380	GFPT1	2	69546905	69614382	417	71	323773	-0.32295	0.62663	0.849025
ENSG00000141141	DDX52	17	35969787	36003493	176	58	323773	-0.32297	0.62664	0.848979
ENSG00000106648	GALNTL5	7	152000000	152000000	583	130	323773	-0.32299	0.62665	0.848933
ENSG00000135899	SP110	2	231000000	231000000	414	70	323773	-0.32316	0.62671	0.848924
ENSG00000139574	NPFF	12	53900474	53901422	9	6	323773	-0.32315	0.62671	0.848924
ENSG00000007314	SCN4A	17	62015914	62050278	268	72	323773	-0.32329	0.62676	0.848872
ENSG00000196071	OR2L13	1	248000000	248000000	1737	114	323773	-0.32329	0.62676	0.848872
ENSG00000149474	CSRP2BP	20	18118762	18169031	303	93	323773	-0.32347	0.62683	0.848877
ENSG00000081985	IL12RB2	1	67773047	67862583	578	111	323773	-0.32394	0.62701	0.84906
ENSG00000143140	GJA5	1	147000000	147000000	89	29	323773	-0.32406	0.62705	0.849055
ENSG00000014123	UFL1	6	96969471	97003152	176	43	323773	-0.32416	0.62709	0.849049
ENSG00000172766	NAA16	13	41885341	41951166	379	64	323773	-0.32449	0.62722	0.849165
ENSG00000185453	C19orf68	19	48673949	48700877	183	55	323773	-0.3246	0.62726	0.849159
ENSG00000070087	PFN2	3	150000000	150000000	578	107	323773	-0.32476	0.62732	0.84915
ENSG00000149289	ZC3H12C	11	110000000	110000000	408	80	323773	-0.32477	0.62732	0.84915
ENSG00000170855	TRIAP1	12	121000000	121000000	14	8	323773	-0.32535	0.62754	0.849358
ENSG00000255482	RP11-315O6.2	11	102000000	102000000	205	60	323773	-0.32549	0.62759	0.849366
ENSG00000268503	AC007421.1	17	7517264	7517427	1	1	323773	-0.3255	0.6276	0.84932
ENSG00000196776	CD47	3	108000000	108000000	252	81	323773	-0.32559	0.62763	0.8493
ENSG00000170647	TMEM133	11	101000000	101000000	10	4	323773	-0.3258	0.62771	0.849349
ENSG00000162461	SLC25A34	1	16062900	16067891	29	16	323773	-0.32588	0.62774	0.849329
ENSG00000158481	CD1C	1	158000000	158000000	26	13	323773	-0.32608	0.62782	0.849377
ENSG00000269058	CALR3	19	16589868	16607003	138	26	323773	-0.32622	0.62787	0.849385
ENSG00000183706	OR4N4	15	22382382	22383507	1	1	323773	-0.3263	0.6279	0.849366
ENSG00000181023	OR56B1	11	5757681	5758768	12	8	323773	-0.32633	0.62791	0.849319
ENSG00000104879	CKM	19	45809672	45826235	129	51	323773	-0.32646	0.62796	0.849327
ENSG00000188822	CNR2	1	24197016	24285549	389	48	323773	-0.32655	0.62799	0.849308
ENSG00000266302	RP11-219A15.1	17	16593575	16707767	440	70	323773	-0.32684	0.62811	0.84941
ENSG00000227507	LTB	6	31548302	31550299	9	6	323773	-0.32691	0.62813	0.849377
ENSG00000267699	RP11-729L2.2	18	48494389	48584514	397	95	323773	-0.32707	0.62819	0.849399
ENSG00000160226	C21orf2	21	45748827	45759285	123	52	323773	-0.32728	0.62827	0.849447
ENSG00000155158	TTC39B	9	15163620	15307358	1461	224	323773	-0.32745	0.62834	0.849482
ENSG00000114204	SERPINI2	3	167000000	167000000	287	53	323773	-0.32754	0.62837	0.849462
ENSG00000166143	PPP1R14D	15	41107650	41120907	74	27	323773	-0.32773	0.62844	0.849497
ENSG00000162761	LMX1A	1	165000000	165000000	1024	182	323773	-0.32785	0.62849	0.849505
ENSG00000164548	TRA2A	7	23544399	23571660	217	72	323773	-0.32791	0.62851	0.849472
ENSG00000087086	FTL	19	49468558	49470135	2	1	323773	-0.32797	0.62853	0.849439
ENSG00000135624	CCT7	2	73460548	73480149	118	38	323773	-0.32802	0.62855	0.849406
ENSG00000262560	RP11-296A16.1	15	44064815	44091331	141	52	323773	-0.32811	0.62859	0.8494
ENSG00000156502	SUPV3L1	10	70939988	70968855	166	37	323773	-0.32842	0.6287	0.849489
ENSG00000189241	TSPYL1	6	117000000	117000000	25	15	323773	-0.32849	0.62873	0.84947
ENSG00000080166	DCT	13	95089558	95131936	333	77	323773	-0.32863	0.62878	0.849478
ENSG00000169231	THBS3	1	155000000	155000000	57	39	323773	-0.329	0.62892	0.849607
ENSG00000184047	DIABLO	12	123000000	123000000	157	53	323773	-0.32941	0.62908	0.849763
ENSG00000164853	UNCX	7	1272543	1276954	9	4	323773	-0.32944	0.62909	0.849717
ENSG00000164751	PEX2	8	77892494	77913280	139	46	323773	-0.32955	0.62913	0.849711
ENSG00000134419	RPS15A	16	18792617	18801705	33	18	323773	-0.32975	0.6292	0.849716
ENSG00000143183	TMCO1	1	166000000	166000000	720	63	323773	-0.32973	0.6292	0.849716
ENSG00000100916	BRMS1L	14	36295524	36401531	676	153	323773	-0.3298	0.62922	0.849623
ENSG00000205328	OR6C65	12	55794214	55795289	8	5	323773	-0.32979	0.62922	0.849623
ENSG00000083782	EPYC	12	91357456	91398803	254	73	323773	-0.33002	0.62931	0.849625
ENSG00000134940	ACRV1	11	126000000	126000000	49	18	323773	-0.33003	0.62931	0.849625
ENSG00000177047	IFNW1	9	21140631	21142144	10	7	323773	-0.33038	0.62944	0.849711
ENSG00000130304	SLC27A1	19	17579578	17616977	336	74	323773	-0.33081	0.62961	0.84988
ENSG00000178913	TAF7	5	141000000	141000000	9	6	323773	-0.33094	0.62965	0.849875
ENSG00000070269	TMEM260	14	56955072	57117324	1201	177	323773	-0.33111	0.62972	0.849909
ENSG00000124496	TRERF1	6	42192669	42419789	1284	210	323773	-0.33114	0.62973	0.849863
ENSG00000144406	UNC80	2	211000000	211000000	1449	142	323773	-0.33124	0.62977	0.849857
ENSG00000173389	IQCF1	3	51928892	51937351	45	22	323773	-0.33175	0.62996	0.850054
ENSG00000110321	EIF4G2	11	10818597	10830657	61	27	323773	-0.33194	0.63003	0.850088
ENSG00000123643	SLC36A1	5	151000000	151000000	442	111	323773	-0.33235	0.63019	0.850244
ENSG00000196532	HIST1H3C	6	26045639	26046097	4	2	323773	-0.33258	0.63028	0.850306
ENSG00000152669	CCNO	5	54526980	54529508	15	11	323773	-0.33284	0.63037	0.850368
ENSG00000101654	RNMT	18	13726659	13764557	242	65	323773	-0.33297	0.63042	0.850375
ENSG00000130383	FUT5	19	5865837	5903798	345	79	323773	-0.33309	0.63047	0.850383
ENSG00000065833	ME1	6	83920108	84140797	1415	152	323773	-0.33368	0.63069	0.85059
ENSG00000163930	BAP1	3	52435029	52444366	36	21	323773	-0.33367	0.63069	0.85059
ENSG00000162620	LRRIQ3	1	74491699	74663871	938	135	323773	-0.33391	0.63077	0.850578
ENSG00000172238	ATOH1	4	94750042	94751221	8	5	323773	-0.3339	0.63077	0.850578
ENSG00000130766	SESN2	1	28586038	28609002	122	42	323773	-0.33404	0.63083	0.850569
ENSG00000249049	RP11-763F8.1	4	92240185	92246457	34	12	323773	-0.33408	0.63084	0.850523
ENSG00000084453	SLCO1A2	12	21417534	21572528	1316	178	323773	-0.33455	0.63102	0.850706
ENSG00000153395	LPCAT1	5	1456595	1524092	235	71	323773	-0.33473	0.63108	0.850727
ENSG00000102683	SGCG	13	23755091	23899304	1625	212	323773	-0.33475	0.63109	0.850681
ENSG00000132275	RRP8	11	6616305	6624850	57	35	323773	-0.33476	0.6311	0.850634
ENSG00000163827	LRRC2	3	46556913	46621589	510	88	323773	-0.33483	0.63112	0.850601
ENSG00000226490	AC138647.1	8	143000000	143000000	36	16	323773	-0.33488	0.63114	0.850569
ENSG00000107742	SPOCK2	10	73818793	73848790	189	72	323773	-0.33495	0.63117	0.850519
ENSG00000153347	FAM81B	5	94727048	94786158	399	97	323773	-0.33495	0.63117	0.850519
ENSG00000172123	SLFN12	17	33738079	33760302	183	54	323773	-0.33502	0.6312	0.85047
ENSG00000178700	DHFRL1	3	93766680	93782233	78	29	323773	-0.33524	0.63128	0.850518
ENSG00000099139	PCSK5	9	78505560	78977255	3587	505	323773	-0.33542	0.63135	0.850553
ENSG00000132329	RAMP1	2	239000000	239000000	413	128	323773	-0.33549	0.63137	0.85052
ENSG00000106628	POLD2	7	44154286	44163957	62	32	323773	-0.33565	0.63143	0.850541
ENSG00000154611	PSMA8	18	23713816	23773319	437	80	323773	-0.336	0.63156	0.850656
ENSG00000119912	IDE	10	94211441	94333833	636	105	323773	-0.33602	0.63157	0.85061
ENSG00000106399	RPA3	7	7676149	7758238	444	77	323773	-0.33613	0.63161	0.850604
ENSG00000127884	ECHS1	10	135000000	135000000	136	24	323773	-0.33614	0.63162	0.850558
ENSG00000262302	RP1-4G17.5	17	7150148	7165408	67	22	323773	-0.33621	0.63164	0.850525
ENSG00000173431	RNASE8	14	21525981	21526614	6	3	323773	-0.33627	0.63167	0.850506
ENSG00000100122	CRYBB1	22	26995242	27014052	117	36	323773	-0.33635	0.6317	0.850486
ENSG00000185880	TRIM69	15	45021186	45060027	294	50	323773	-0.3367	0.63183	0.850602
ENSG00000186205	2025-03-01	1	221000000	221000000	313	76	323773	-0.33676	0.63185	0.850569
ENSG00000165092	ALDH1A1	9	75515578	75695358	1090	171	323773	-0.33678	0.63186	0.850523
ENSG00000063438	AHRR	5	304291	438406	493	77	323773	-0.33694	0.63192	0.850544
ENSG00000115661	STK16	2	220000000	220000000	20	14	323773	-0.33706	0.63196	0.850538
ENSG00000254834	OR5M10	11	56344212	56345263	10	6	323773	-0.33776	0.63223	0.850842
ENSG00000118515	SGK1	6	134000000	135000000	875	194	323773	-0.33841	0.63247	0.851075
ENSG00000197635	DPP4	2	163000000	163000000	398	92	323773	-0.3384	0.63247	0.851075
ENSG00000113555	PCDH12	5	141000000	141000000	130	63	323773	-0.33844	0.63248	0.850969
ENSG00000182447	OTOL1	3	161000000	161000000	57	21	323773	-0.33843	0.63248	0.850969
ENSG00000196266	OR10J3	1	159000000	159000000	5	3	323773	-0.33907	0.63272	0.851202
ENSG00000181752	OR8K5	11	55926870	55927793	10	7	323773	-0.33912	0.63274	0.85114
ENSG00000238243	OR2W3	1	248000000	248000000	296	79	323773	-0.33913	0.63274	0.85114
ENSG00000142025	DMRTC2	19	42348806	42356401	51	18	323773	-0.33936	0.63283	0.851171
ENSG00000113231	PDE8B	5	76506274	76725632	1280	197	323773	-0.33987	0.63302	0.851367
ENSG00000158497	HMHB1	5	143000000	143000000	66	25	323773	-0.33991	0.63304	0.851334
ENSG00000242366	UGT1A1	2	235000000	235000000	79	41	323773	-0.34019	0.63314	0.851409
ENSG00000227184	EPPK1	8	145000000	145000000	136	72	323773	-0.34052	0.63327	0.851524
ENSG00000159377	PSMB4	1	151000000	151000000	12	7	323773	-0.34108	0.63348	0.851747
ENSG00000164904	ALDH7A1	5	126000000	126000000	403	105	323773	-0.34118	0.63352	0.851741
ENSG00000170604	IRF2BP1	19	46386866	46389376	6	4	323773	-0.3416	0.63367	0.851883
ENSG00000169604	ANTXR1	2	69240310	69476459	1671	246	323773	-0.34181	0.63375	0.851931
ENSG00000061794	MRPS35	12	27863706	27909228	255	63	323773	-0.34186	0.63377	0.851898
ENSG00000103363	TCEB2	16	2821415	2827298	38	11	323773	-0.34195	0.63381	0.851892
ENSG00000164326	CARTPT	5	71014990	71016875	17	12	323773	-0.34209	0.63386	0.851869
ENSG00000164953	TMEM67	8	94767072	94831462	414	68	323773	-0.3421	0.63386	0.851869
ENSG00000120662	MTRF1	13	41790505	41837742	323	65	323773	-0.34251	0.63402	0.851995
ENSG00000112159	MDN1	6	90352218	90529442	1134	140	323773	-0.34258	0.63404	0.851962
ENSG00000184350	MRGPRE	11	3248928	3253616	48	23	323773	-0.34287	0.63415	0.85205
ENSG00000171916	LGALS9C	17	18380051	18398259	6	3	323773	-0.34291	0.63417	0.852017
ENSG00000039537	C6	5	41142336	41261540	1126	138	323773	-0.34301	0.6342	0.851968
ENSG00000183562	AC131971.1	11	3011093	3012563	13	6	323773	-0.34299	0.6342	0.851968
ENSG00000128294	TPST2	22	26921458	26992681	561	134	323773	-0.34302	0.63421	0.851892
ENSG00000221983	UBA52	19	18682540	18688360	61	28	323773	-0.34321	0.63428	0.851926
ENSG00000105767	CADM4	19	44126520	44143991	86	37	323773	-0.34387	0.63453	0.852202
ENSG00000177354	C10orf71	10	50507187	50535537	226	75	323773	-0.34406	0.6346	0.852237
ENSG00000187134	AKR1C1	10	4934796	5025475	694	108	323773	-0.34428	0.63468	0.852285
ENSG00000090621	PABPC4	1	40026488	40042462	72	35	323773	-0.34439	0.63472	0.852249
ENSG00000170561	IRX2	5	2745959	2752969	39	20	323773	-0.34437	0.63472	0.852249
ENSG00000181092	ADIPOQ	3	187000000	187000000	105	46	323773	-0.34496	0.63494	0.852455
ENSG00000237247	MBD3L5	19	7030589	7033022	1	1	323773	-0.34513	0.635	0.852475
ENSG00000059377	TBXAS1	7	139000000	140000000	1784	247	323773	-0.34527	0.63506	0.852496
ENSG00000185046	ANKS1B	12	99120235	100000000	7601	558	323773	-0.34533	0.63508	0.852464
ENSG00000131435	PDLIM4	5	132000000	132000000	124	50	323773	-0.34564	0.63519	0.852552
ENSG00000101162	TUBB1	20	57594309	57601709	44	19	323773	-0.34601	0.63533	0.85268
ENSG00000198315	ZKSCAN8	6	28109688	28127250	131	47	323773	-0.34648	0.63551	0.852862
ENSG00000131188	PRR7	5	177000000	177000000	40	22	323773	-0.34668	0.63559	0.852909
ENSG00000214530	STARD10	11	72465774	72504726	220	76	323773	-0.34681	0.63563	0.852903
ENSG00000133985	TTC9	14	71108504	71142077	191	67	323773	-0.34685	0.63565	0.85287
ENSG00000269035	CTD-2521M24.10	19	17547420	17571613	165	46	323773	-0.34691	0.63567	0.852838
ENSG00000181722	ZBTB20	3	114000000	115000000	4324	350	323773	-0.347	0.6357	0.852818
ENSG00000165238	WNK2	9	95947198	96082854	1231	149	323773	-0.34702	0.63571	0.852772
ENSG00000164035	EMCN	4	101000000	102000000	3835	298	323773	-0.34725	0.6358	0.852833
ENSG00000152592	DMP1	4	88571459	88585513	92	34	323773	-0.34728	0.63581	0.852757
ENSG00000196843	ARID5A	2	97202480	97218375	75	37	323773	-0.34729	0.63581	0.852757
ENSG00000143194	MAEL	1	167000000	167000000	183	42	323773	-0.34744	0.63587	0.852748
ENSG00000143621	ILF2	1	154000000	154000000	48	20	323773	-0.34749	0.63589	0.852715
ENSG00000159239	C2orf81	2	74641304	74648718	47	25	323773	-0.348	0.63608	0.85291
ENSG00000112419	PHACTR2	6	144000000	144000000	2326	323	323773	-0.34804	0.6361	0.852877
ENSG00000134765	DSC1	18	28709199	28742819	327	55	323773	-0.34828	0.63618	0.852895
ENSG00000267596	CCL15	17	34323476	34329084	45	19	323773	-0.34828	0.63618	0.852895
ENSG00000095261	PSMD5	9	124000000	124000000	189	50	323773	-0.34832	0.6362	0.852833
ENSG00000004660	CAMKK1	17	3763609	3798185	155	56	323773	-0.34846	0.63625	0.85284
ENSG00000137707	BTG4	11	111000000	111000000	252	75	323773	-0.3488	0.63638	0.852955
ENSG00000159455	LCE2B	1	153000000	153000000	98	37	323773	-0.34908	0.63649	0.853043
ENSG00000146360	GPR6	6	110000000	110000000	8	5	323773	-0.34914	0.63651	0.85301
ENSG00000197497	ZNF665	19	53662466	53696639	311	74	323773	-0.34986	0.63678	0.853312
ENSG00000088256	GNA11	19	3094408	3124002	182	46	323773	-0.3499	0.63679	0.853266
ENSG00000122729	ACO1	9	32384618	32454767	559	135	323773	-0.34997	0.63682	0.853246
ENSG00000160752	FDPS	1	155000000	155000000	71	33	323773	-0.3503	0.63694	0.853318
ENSG00000268098	AP000688.1	21	37402368	37417818	115	36	323773	-0.35029	0.63694	0.853318
ENSG00000197937	ZNF347	19	53627325	53662328	304	94	323773	-0.35072	0.6371	0.853443
ENSG00000188636	LDOC1L	22	44888452	44894178	36	19	323773	-0.35153	0.63741	0.853798
ENSG00000174156	GSTA3	6	52761437	52774483	81	29	323773	-0.35164	0.63744	0.853779
ENSG00000170537	TMC7	16	18995256	19075264	578	89	323773	-0.35167	0.63746	0.853746
ENSG00000136560	TANK	2	162000000	162000000	428	93	323773	-0.35191	0.63755	0.853777
ENSG00000205476	CCDC85C	14	99977603	100000000	807	132	323773	-0.35193	0.63755	0.853777
ENSG00000101365	IDH3B	20	2639041	2644865	40	19	323773	-0.35205	0.6376	0.853754
ENSG00000203985	LDLRAD1	1	54474412	54483856	62	22	323773	-0.35217	0.63764	0.853748
ENSG00000143552	NUP210L	1	154000000	154000000	775	126	323773	-0.35226	0.63768	0.853742
ENSG00000134333	LDHA	11	18415935	18429972	79	20	323773	-0.35239	0.63773	0.85375
ENSG00000150687	PRSS23	11	86502101	86663952	1156	199	323773	-0.35245	0.63775	0.853717
ENSG00000176927	EFCAB5	17	28256218	28435470	975	142	323773	-0.35249	0.63776	0.853671
ENSG00000159086	PAXBP1	21	34106210	34144169	191	47	323773	-0.35249	0.63777	0.853624
ENSG00000169299	PGM2	4	37828255	37864558	313	49	323773	-0.35261	0.63781	0.853589
ENSG00000268838	AC027228.1	15	78830023	78831288	3	2	323773	-0.35262	0.63781	0.853589
ENSG00000179776	CDH5	16	66400533	66438686	306	75	323773	-0.35265	0.63782	0.853513
ENSG00000075914	EXOSC7	3	45016733	45077558	387	80	323773	-0.35291	0.63792	0.853587
ENSG00000117602	RCAN3	1	24829387	24867530	188	42	323773	-0.35294	0.63793	0.853541
ENSG00000243477	NAT6	3	50333833	50336852	25	10	323773	-0.35311	0.638	0.853575
ENSG00000165076	PRSS37	7	142000000	142000000	63	22	323773	-0.35332	0.63807	0.853609
ENSG00000111732	AICDA	12	8754762	8765467	35	11	323773	-0.35341	0.63811	0.853603
ENSG00000163564	PYHIN1	1	159000000	159000000	294	63	323773	-0.35347	0.63813	0.85357
ENSG00000141968	VAV1	19	6772725	6857377	718	154	323773	-0.35378	0.63825	0.853671
ENSG00000171060	C8orf74	8	10530147	10558103	214	52	323773	-0.35398	0.63832	0.853705
ENSG00000239998	LILRA2	19	55084387	55099027	200	35	323773	-0.35433	0.63845	0.853819
ENSG00000103245	NARFL	16	779753	791329	35	13	323773	-0.35436	0.63846	0.853773
ENSG00000250424	AQP1	7	30893010	30963427	529	139	323773	-0.35454	0.63853	0.853807
ENSG00000269305	AL158147.2	9	4859120	4859260	1	1	323773	-0.35472	0.6386	0.853841
ENSG00000070018	LRP6	12	12268959	12419946	645	105	323773	-0.35482	0.63864	0.853835
ENSG00000152601	MBNL1	3	152000000	152000000	1202	164	323773	-0.35484	0.63865	0.853789
ENSG00000127837	AAMP	2	219000000	219000000	37	20	323773	-0.35491	0.63867	0.853756
ENSG00000180658	OR2A4	6	132000000	132000000	5	2	323773	-0.35502	0.63871	0.853721
ENSG00000197860	SGTB	5	64961755	65018862	325	75	323773	-0.355	0.63871	0.853721
ENSG00000167842	MIS12	17	5389605	5394134	29	13	323773	-0.3552	0.63878	0.853725
ENSG00000105072	C19orf44	19	16607122	16632163	173	47	323773	-0.35522	0.63879	0.853679
ENSG00000127084	FGD3	9	95709733	95798518	677	130	323773	-0.35538	0.63885	0.853699
ENSG00000134644	PUM1	1	31404353	31538838	729	110	323773	-0.35606	0.6391	0.853974
ENSG00000143862	ARL8A	1	202000000	202000000	62	27	323773	-0.35619	0.63915	0.853981
ENSG00000248801	RP11-664D7.4	8	69215703	69243726	153	53	323773	-0.35632	0.6392	0.853989
ENSG00000170819	BFSP2	3	133000000	133000000	480	124	323773	-0.35636	0.63921	0.853943
ENSG00000122952	ZWINT	10	58116989	58121036	29	15	323773	-0.35686	0.6394	0.854137
ENSG00000253276	CCDC71L	7	106000000	106000000	21	12	323773	-0.35707	0.63948	0.854184
ENSG00000075073	TACR2	10	71163659	71176623	172	32	323773	-0.35735	0.63959	0.854272
ENSG00000185559	DLK1	14	101000000	101000000	60	33	323773	-0.35788	0.63978	0.854466
ENSG00000123552	USP45	6	99880190	99969604	630	119	323773	-0.35792	0.6398	0.854433
ENSG00000130590	SAMD10	20	62605466	62611361	41	11	323773	-0.35802	0.63983	0.854414
ENSG00000185551	NR2F2	15	96869167	96883492	48	24	323773	-0.35833	0.63995	0.854514
ENSG00000204219	TCEA3	1	23707554	23751233	171	56	323773	-0.35862	0.64006	0.854602
ENSG00000267740	AC024592.12	19	5866182	5903798	339	77	323773	-0.35884	0.64014	0.854649
ENSG00000112304	ACOT13	6	24667263	24705293	324	91	323773	-0.35893	0.64018	0.854613
ENSG00000176165	FOXG1	14	29235050	29238870	9	6	323773	-0.35894	0.64018	0.854613
ENSG00000115977	AAK1	2	69688532	69901481	1624	177	323773	-0.35895	0.64019	0.854537
ENSG00000173163	COMMD1	2	62115859	62374382	1687	187	323773	-0.35904	0.64022	0.854488
ENSG00000176225	RTTN	18	67671029	67873181	1469	113	323773	-0.35905	0.64022	0.854488
ENSG00000162878	PKDCC	2	42275160	42285668	71	24	323773	-0.35968	0.64046	0.85469
ENSG00000188069	OR51F1	11	4790209	4791168	22	6	323773	-0.35969	0.64046	0.85469
ENSG00000100373	UPK3A	22	45680863	45691755	105	45	323773	-0.35979	0.6405	0.854654
ENSG00000053372	MRTO4	1	19578033	19586622	61	21	323773	-0.35993	0.64055	0.854661
ENSG00000182636	NDN	15	23930565	23932450	6	3	323773	-0.36002	0.64058	0.854641
ENSG00000166557	TMED3	15	79603404	79704334	922	154	323773	-0.36022	0.64066	0.854689
ENSG00000105520	DKFZP761J1410	19	11466062	11476374	41	21	323773	-0.36031	0.64069	0.854669
ENSG00000183850	ZNF730	19	23258012	23330021	467	92	323773	-0.36048	0.64076	0.854703
ENSG00000002834	LASP1	17	37026112	37078023	355	129	323773	-0.36063	0.64081	0.85471
ENSG00000108784	NAGLU	17	40688190	40696467	56	20	323773	-0.3608	0.64087	0.854731
ENSG00000068903	SIRT2	19	39369197	39390502	183	67	323773	-0.36099	0.64095	0.854778
ENSG00000101236	RNF24	20	3907956	3996229	440	90	323773	-0.36102	0.64096	0.854702
ENSG00000197622	CDC42SE1	1	151000000	151000000	121	49	323773	-0.36102	0.64096	0.854702
ENSG00000151694	ADAM17	2	9628615	9695921	279	52	323773	-0.36149	0.64113	0.85484
ENSG00000144366	GULP1	2	189000000	189000000	1827	177	323773	-0.36211	0.64136	0.855087
ENSG00000119537	KDSR	18	60994959	61034743	161	49	323773	-0.36226	0.64142	0.855048
ENSG00000181004	BBS12	4	124000000	124000000	78	30	323773	-0.36225	0.64142	0.855048
ENSG00000184613	NELL2	12	44902058	45315631	2952	254	323773	-0.36226	0.64142	0.855048
ENSG00000240583	AQP1	7	30893010	30965131	531	140	323773	-0.36231	0.64144	0.854956
ENSG00000130640	TUBGCP2	10	135000000	135000000	328	88	323773	-0.36234	0.64145	0.85491
ENSG00000169442	CD52	1	26644448	26647014	19	11	323773	-0.36243	0.64148	0.854891
ENSG00000105499	PLA2G4C	19	48551100	48614074	524	111	323773	-0.36259	0.64154	0.854911
ENSG00000164406	LEAP2	5	132000000	132000000	14	8	323773	-0.36275	0.6416	0.854932
ENSG00000164112	TMEM155	4	123000000	123000000	40	17	323773	-0.36276	0.64161	0.854886
ENSG00000205030	OR5L2	11	55594695	55595630	16	7	323773	-0.36285	0.64164	0.854866
ENSG00000186523	FAM86B1	8	12039605	12051642	5	3	323773	-0.36291	0.64166	0.854833
ENSG00000174325	DIRC1	2	190000000	190000000	419	64	323773	-0.36293	0.64167	0.854787
ENSG00000166323	C11orf65	11	108000000	108000000	1148	119	323773	-0.36299	0.64169	0.854755
ENSG00000119812	FAM98A	2	33808725	33824449	97	43	323773	-0.36303	0.64171	0.854722
ENSG00000163898	LIPH	3	185000000	185000000	344	64	323773	-0.36317	0.64176	0.854729
ENSG00000197776	KLHDC1	14	50159823	50219870	344	76	323773	-0.36327	0.6418	0.854723
ENSG00000128383	APOBEC3A	22	39348746	39359188	44	20	323773	-0.36335	0.64183	0.854704
ENSG00000166341	DCHS1	11	6642556	6677085	237	94	323773	-0.36341	0.64185	0.854671
ENSG00000168938	PPIC	5	122000000	122000000	82	35	323773	-0.36354	0.6419	0.854678
ENSG00000167701	GPT	8	146000000	146000000	29	16	323773	-0.36357	0.64191	0.854632
ENSG00000103160	HSDL1	16	84155886	84178797	233	67	323773	-0.36359	0.64192	0.854586
ENSG00000198105	ZNF248	10	38091751	38147034	292	76	323773	-0.36387	0.64202	0.85466
ENSG00000091127	PUS7	7	105000000	105000000	680	134	323773	-0.36395	0.64205	0.85464
ENSG00000136059	VILL	3	38029550	38048679	129	39	323773	-0.36422	0.64215	0.854714
ENSG00000256436	TAS2R31	12	11182986	11184006	12	5	323773	-0.36428	0.64217	0.854682
ENSG00000125787	GNRH2	20	3024268	3026393	9	5	323773	-0.3645	0.64226	0.854712
ENSG00000231852	CYP21A2	6	32006042	32009447	29	18	323773	-0.36451	0.64226	0.854712
ENSG00000185896	LAMP1	13	114000000	114000000	184	47	323773	-0.36454	0.64227	0.854637
ENSG00000253293	HOXA10	7	27210210	27219880	63	35	323773	-0.36471	0.64234	0.854671
ENSG00000131055	COX4I2	20	30225691	30232809	35	21	323773	-0.3648	0.64237	0.854651
ENSG00000124935	SCGB1D2	11	62009682	62012280	21	10	323773	-0.36488	0.6424	0.854632
ENSG00000007264	MATK	19	3777971	3802127	88	32	323773	-0.36495	0.64242	0.854599
ENSG00000205174	C7orf66	7	109000000	109000000	4	2	323773	-0.36501	0.64245	0.85458
ENSG00000064300	NGFR	17	47572655	47592379	85	49	323773	-0.36548	0.64263	0.85476
ENSG00000203697	CAPN8	1	224000000	224000000	692	141	323773	-0.36551	0.64264	0.854714
ENSG00000144791	LIMD1	3	45596886	45727830	995	153	323773	-0.36561	0.64267	0.854694
ENSG00000269590	CTD-2192J16.24	19	12775642	12780211	23	9	323773	-0.36564	0.64268	0.854649
ENSG00000244411	KRTAP5-7	11	71238313	71239210	4	2	323773	-0.36572	0.64271	0.854629
ENSG00000188820	FAM26F	6	117000000	117000000	14	9	323773	-0.36587	0.64277	0.85465
ENSG00000184164	CRELD2	22	50311815	50321188	154	23	323773	-0.36619	0.64289	0.85475
ENSG00000171763	SPATA5L1	15	45694529	45713617	99	30	323773	-0.36656	0.64303	0.854877
ENSG00000165138	ANKS6	9	101000000	102000000	370	84	323773	-0.36678	0.64311	0.854924
ENSG00000221837	KRTAP10-9	21	46047040	46048294	34	12	323773	-0.36686	0.64314	0.854905
ENSG00000197894	ADH5	4	99992132	100000000	170	46	323773	-0.36733	0.64331	0.855071
ENSG00000169288	MRPL1	4	78783674	78873944	511	86	323773	-0.36744	0.64336	0.855078
ENSG00000129667	RHBDF2	17	74466973	74497872	319	79	323773	-0.36749	0.64337	0.855032
ENSG00000124459	ZNF45	19	44416781	44439430	158	66	323773	-0.36789	0.64352	0.855143
ENSG00000170502	NUDT9	4	88343734	88380606	311	82	323773	-0.36788	0.64352	0.855143
ENSG00000167302	ENTHD2	17	79202077	79212891	100	27	323773	-0.36805	0.64358	0.855134
ENSG00000103490	PYCARD	16	31212806	31214771	10	6	323773	-0.36813	0.64361	0.855114
ENSG00000116171	SCP2	1	53392901	53517375	956	92	323773	-0.36888	0.64389	0.855427
ENSG00000146373	RNF217	6	125000000	125000000	759	197	323773	-0.36889	0.6439	0.855381
ENSG00000157426	AASDH	4	57204456	57253666	394	57	323773	-0.36926	0.64403	0.855495
ENSG00000203907	OOEP	6	74078278	74104856	170	56	323773	-0.36951	0.64413	0.855568
ENSG00000004846	ABCB5	7	20654830	20816658	1431	228	323773	-0.36961	0.64416	0.855549
ENSG00000144681	STAC	3	36421836	36589499	1394	132	323773	-0.36968	0.64419	0.855529
ENSG00000067113	PPAP2A	5	54720682	54830878	732	94	323773	-0.36975	0.64422	0.85551
ENSG00000162688	AGL	1	100000000	100000000	524	110	323773	-0.36987	0.64426	0.855504
ENSG00000091436	MLTK	2	174000000	174000000	1273	145	323773	-0.37002	0.64431	0.855481
ENSG00000166734	CASC4	15	44580927	44707956	689	94	323773	-0.37001	0.64431	0.855481
ENSG00000186971	KRTAP13-4	21	31802572	31803216	12	7	323773	-0.3703	0.64442	0.855538
ENSG00000181617	FDCSP	4	71091788	71100969	87	11	323773	-0.37032	0.64443	0.855493
ENSG00000004948	CALCR	7	93053799	93204042	862	132	323773	-0.37037	0.64445	0.85546
ENSG00000151693	ASAP2	2	9346894	9545812	1183	139	323773	-0.37061	0.64453	0.855507
ENSG00000197769	MAP1LC3C	1	242000000	242000000	20	8	323773	-0.37078	0.6446	0.855541
ENSG00000138801	PAPSS1	4	109000000	109000000	883	122	323773	-0.3708	0.64461	0.855495
ENSG00000166961	MS4A15	11	60524426	60544205	109	64	323773	-0.37102	0.64469	0.855542
ENSG00000162368	CMPK1	1	47799469	47844511	363	74	323773	-0.3712	0.64476	0.855575
ENSG00000002746	HECW1	7	43152198	43605600	3107	382	323773	-0.37144	0.64484	0.855622
ENSG00000154832	CXXC1	18	47808713	47814674	42	21	323773	-0.37202	0.64506	0.855855
ENSG00000204961	PCDHA9	5	140000000	140000000	1131	145	323773	-0.37243	0.64521	0.855995
ENSG00000167617	CDC42EP5	19	54976210	54984411	59	26	323773	-0.37258	0.64527	0.856015
ENSG00000163486	SRGAP2	1	207000000	207000000	498	79	323773	-0.37273	0.64533	0.856035
ENSG00000167216	KATNAL2	18	44497455	44627658	936	152	323773	-0.37279	0.64535	0.856003
ENSG00000141858	SAMD1	19	14198652	14201848	13	8	323773	-0.37281	0.64536	0.855957
ENSG00000164318	EGFLAM	5	38258511	38465123	1486	214	323773	-0.37301	0.64543	0.85599
ENSG00000132669	RIN2	20	19867165	19983101	759	226	323773	-0.37335	0.64556	0.856104
ENSG00000186493	C5orf38	5	2752245	2755508	17	10	323773	-0.3734	0.64557	0.856058
ENSG00000102738	MRPS31	13	41303432	41345309	248	48	323773	-0.37341	0.64558	0.856012
ENSG00000177868	CCDC23	1	43272723	43282954	70	34	323773	-0.3735	0.64561	0.855992
ENSG00000196352	CD55	1	207000000	208000000	277	70	323773	-0.37356	0.64563	0.85596
ENSG00000159479	MED8	1	43849588	43855479	16	11	323773	-0.37361	0.64565	0.855897
ENSG00000163161	ERCC3	2	128000000	128000000	259	77	323773	-0.37359	0.64565	0.855897
ENSG00000101443	WFDC2	20	44098346	44110172	77	27	323773	-0.37378	0.64571	0.855888
ENSG00000100604	CHGA	14	93389425	93401638	104	44	323773	-0.37379	0.64572	0.855842
ENSG00000074800	ENO1	1	8921061	8939308	57	18	323773	-0.37435	0.64593	0.856061
ENSG00000182986	ZNF320	19	53367043	53400946	388	81	323773	-0.37465	0.64604	0.856148
ENSG00000054803	CBLN4	20	54572496	54580528	31	13	323773	-0.37475	0.64608	0.856142
ENSG00000262730	RP11-1099M24.7	17	7829249	7833940	21	10	323773	-0.37486	0.64612	0.856136
ENSG00000141655	TNFRSF11A	18	59992520	60058516	489	126	323773	-0.37517	0.64623	0.856222
ENSG00000066654	THUMPD1	16	20744986	20753406	55	28	323773	-0.37534	0.6463	0.856226
ENSG00000215883	CYB5RL	1	54638009	54665709	140	47	323773	-0.37536	0.6463	0.856226
ENSG00000162929	KIAA1841	2	61293006	61391960	677	157	323773	-0.37572	0.64644	0.856323
ENSG00000025423	HSD17B6	12	57145945	57181574	179	65	323773	-0.37591	0.64651	0.856357
ENSG00000111796	KLRB1	12	9747147	9760482	51	12	323773	-0.37626	0.64664	0.85644
ENSG00000259431	THTPA	14	24025216	24029480	22	11	323773	-0.37628	0.64664	0.85644
ENSG00000043039	BARX2	11	129000000	129000000	570	160	323773	-0.37628	0.64665	0.856365
ENSG00000185897	FFAR3	19	35849362	35851387	3	2	323773	-0.37669	0.6468	0.856504
ENSG00000115109	EPB41L5	2	121000000	121000000	731	91	323773	-0.37675	0.64682	0.856472
ENSG00000187105	HEATR4	14	73945189	74025651	421	139	323773	-0.37686	0.64686	0.856465
ENSG00000258729	DKFZP434O1614	14	96741383	96743060	7	5	323773	-0.37707	0.64694	0.856512
ENSG00000089356	FXYD3	19	35606732	35615228	73	35	323773	-0.37743	0.64707	0.856625
ENSG00000180992	MRPL14	6	44081194	44095194	95	37	323773	-0.37761	0.64714	0.856659
ENSG00000154760	SLFN13	17	33762115	33775856	135	52	323773	-0.37808	0.64731	0.856825
ENSG00000013725	CD6	11	60739115	60787849	376	107	323773	-0.37809	0.64732	0.856779
ENSG00000138109	CYP2C9	10	96698415	96749147	506	78	323773	-0.37866	0.64753	0.856997
ENSG00000136830	FAM129B	9	130000000	130000000	598	127	323773	-0.3791	0.64769	0.85715
ENSG00000107854	TNKS2	10	93558069	93625033	414	81	323773	-0.37922	0.64774	0.857157
ENSG00000183269	OR52E8	11	5877904	5878964	11	8	323773	-0.37962	0.64789	0.857296
ENSG00000136783	NIPSNAP3A	9	108000000	108000000	101	40	323773	-0.37987	0.64798	0.857356
ENSG00000185838	GNB1L	22	19770747	19842462	493	138	323773	-0.37993	0.648	0.857324
ENSG00000167565	SERTAD3	19	40946751	40950612	30	12	323773	-0.37999	0.64802	0.857291
ENSG00000225885	AC023590.1	8	119000000	119000000	951	147	323773	-0.3801	0.64806	0.857285
ENSG00000160801	PTH1R	3	46919236	46945287	124	48	323773	-0.38011	0.64807	0.857239
ENSG00000141429	GALNT1	18	33161081	33291798	1004	75	323773	-0.38031	0.64814	0.857272
ENSG00000142459	EVI5L	19	7895119	7929862	197	48	323773	-0.38055	0.64823	0.857303
ENSG00000165312	OTUD1	10	23728198	23731308	16	10	323773	-0.38055	0.64823	0.857303
ENSG00000182054	IDH2	15	90626277	90645736	133	44	323773	-0.38074	0.6483	0.857306
ENSG00000126337	KRT36	17	39642388	39648798	69	24	323773	-0.38098	0.64839	0.857366
ENSG00000162670	BRINP3	1	190000000	190000000	2269	177	323773	-0.38101	0.6484	0.85732
ENSG00000116678	LEPR	1	65886248	66107242	977	141	323773	-0.38123	0.64848	0.857367
ENSG00000131069	ACSS2	20	33459949	33515769	296	76	323773	-0.38145	0.64857	0.857427
ENSG00000185087	FAM169B	15	98980391	99057611	619	113	323773	-0.3816	0.64862	0.857434
ENSG00000119900	OGFRL1	6	71998506	72018653	125	32	323773	-0.38175	0.64868	0.857454
ENSG00000058272	PPP1R12A	12	80167343	80329240	765	74	323773	-0.38187	0.64872	0.857418
ENSG00000189350	FAM179A	2	29179477	29284239	968	197	323773	-0.38186	0.64872	0.857418
ENSG00000134954	ETS1	11	128000000	128000000	756	241	323773	-0.38228	0.64887	0.857528
ENSG00000105675	ATP4A	19	36040945	36054560	89	45	323773	-0.38245	0.64894	0.857532
ENSG00000203326	ZNF525	19	53868946	53895470	271	69	323773	-0.38245	0.64894	0.857532
ENSG00000139793	MBNL2	13	97873688	98046374	1118	188	323773	-0.38252	0.64896	0.85747
ENSG00000169245	CXCL10	4	76942273	76944650	17	7	323773	-0.38273	0.64904	0.857516
ENSG00000160307	S100B	21	48018875	48025121	46	19	323773	-0.38275	0.64905	0.85747
ENSG00000255524	NPIPB8	16	28648975	28670003	52	18	323773	-0.38287	0.64909	0.857464
ENSG00000115592	PRKAG3	2	220000000	220000000	60	18	323773	-0.3829	0.6491	0.857418
ENSG00000136694	IL36A	2	114000000	114000000	20	14	323773	-0.38319	0.64921	0.857505
ENSG00000186326	RGS9BP	19	33166313	33169206	22	11	323773	-0.38329	0.64925	0.857498
ENSG00000111049	MYF5	12	81110691	81113452	20	10	323773	-0.38346	0.64931	0.857518
ENSG00000125735	TNFSF14	19	6663148	6670599	47	28	323773	-0.38363	0.64937	0.857539
ENSG00000008282	SYPL1	7	106000000	106000000	105	43	323773	-0.38364	0.64938	0.857493
ENSG00000106560	GIMAP2	7	150000000	150000000	53	28	323773	-0.38381	0.64944	0.857513
ENSG00000187980	PLA2G2C	1	20487746	20503917	78	27	323773	-0.38395	0.64949	0.85752
ENSG00000183154	RP11-863K10.7	8	37592279	37594944	14	9	323773	-0.38407	0.64954	0.857527
ENSG00000164463	CREBRF	5	172000000	173000000	378	77	323773	-0.38443	0.64967	0.85764
ENSG00000131437	KIF3A	5	132000000	132000000	288	64	323773	-0.38457	0.64972	0.857647
ENSG00000132436	FIGNL1	7	50511831	50518088	54	12	323773	-0.38476	0.64979	0.85768
ENSG00000152779	SLC16A12	10	91190051	91316398	675	171	323773	-0.38509	0.64991	0.857779
ENSG00000171492	LRRC8D	1	90286573	90402170	602	163	323773	-0.38516	0.64994	0.85776
ENSG00000141542	RAB40B	17	80612849	80656604	445	121	323773	-0.38543	0.65004	0.857833
ENSG00000258315	C17orf49	17	6917814	6920844	17	7	323773	-0.38555	0.65009	0.85784
ENSG00000198398	TMEM207	3	190000000	190000000	143	48	323773	-0.38562	0.65011	0.857807
ENSG00000171295	ZNF440	19	11925099	11946016	159	45	323773	-0.3859	0.65022	0.857893
ENSG00000132517	SLC52A1	17	4935895	4955304	124	39	323773	-0.38616	0.65031	0.857953
ENSG00000125375	ATP5S	14	50779044	50802276	184	43	323773	-0.38617	0.65032	0.857878
ENSG00000185028	LRRC14B	5	191626	195468	13	6	323773	-0.38618	0.65032	0.857878
ENSG00000065518	NDUFB4	3	120000000	120000000	57	16	323773	-0.38639	0.65039	0.857852
ENSG00000162599	NFIA	1	61330931	61928465	2872	471	323773	-0.38638	0.65039	0.857852
ENSG00000128408	RIBC2	22	45809572	45828376	103	38	323773	-0.38645	0.65042	0.857803
ENSG00000149043	SYT8	11	1848709	1858751	62	31	323773	-0.38647	0.65043	0.857757
ENSG00000169180	XPO6	16	28109300	28223241	631	75	323773	-0.38659	0.65047	0.857751
ENSG00000185246	PRPF39	14	45553302	45585485	169	41	323773	-0.38677	0.65054	0.857784
ENSG00000181449	SOX2	3	181000000	181000000	8	5	323773	-0.38682	0.65055	0.857738
ENSG00000125910	S1PR4	19	3172344	3180329	17	11	323773	-0.38682	0.65056	0.857663
ENSG00000169018	FEM1B	15	68570141	68588203	139	38	323773	-0.38683	0.65056	0.857663
ENSG00000119632	IFI27L2	14	94594116	94596590	18	11	323773	-0.38695	0.6506	0.857627
ENSG00000127366	TAS2R5	7	141000000	141000000	17	10	323773	-0.38696	0.65061	0.857582
ENSG00000204169	AGAP7	10	51464162	51486327	11	6	323773	-0.3872	0.6507	0.857641
ENSG00000234409	AC006547.14	22	20135950	20138399	21	9	323773	-0.38728	0.65073	0.857622
ENSG00000118971	CCND2	12	4382938	4414516	107	42	323773	-0.38752	0.65081	0.857668
ENSG00000151726	ACSL1	4	186000000	186000000	535	124	323773	-0.3876	0.65084	0.857649
ENSG00000085999	RAD54L	1	46713360	46744145	157	28	323773	-0.38795	0.65097	0.857761
ENSG00000099365	STX1B	16	31000577	31021949	126	46	323773	-0.38813	0.65104	0.857795
ENSG00000103196	CRISPLD2	16	84853590	84954374	1274	236	323773	-0.38815	0.65105	0.857749
ENSG00000145491	ROPN1L	5	10441636	10472141	134	31	323773	-0.3882	0.65107	0.857716
ENSG00000197265	GTF2E2	8	30435835	30515768	563	110	323773	-0.38827	0.65109	0.857684
ENSG00000093000	NUP50	22	45559722	45583896	194	63	323773	-0.38841	0.65114	0.857691
ENSG00000160716	CHRNB2	1	155000000	155000000	56	30	323773	-0.38858	0.65121	0.857724
ENSG00000105221	AKT2	19	40736224	40791443	314	72	323773	-0.38883	0.6513	0.857784
ENSG00000189306	RRP7A	22	42905974	42915808	97	29	323773	-0.38916	0.65142	0.857883
ENSG00000072657	TRHDE	12	72481046	73059422	2749	298	323773	-0.38929	0.65147	0.85789
ENSG00000184697	CLDN6	16	3064713	3070072	40	19	323773	-0.38958	0.65157	0.857962
ENSG00000268556	AC012360.1	2	106000000	106000000	18	10	323773	-0.38972	0.65163	0.857982
ENSG00000206559	ZCWPW2	3	28390637	28579613	1224	76	323773	-0.38984	0.65167	0.857976
ENSG00000185739	SRL	16	4239375	4292081	590	122	323773	-0.38992	0.6517	0.857927
ENSG00000271321	CTAGE6	7	143000000	143000000	4	2	323773	-0.38992	0.6517	0.857927
ENSG00000197019	SERTAD1	19	40927499	40931932	31	18	323773	-0.39038	0.65187	0.858063
ENSG00000134917	ADAMTS8	11	130000000	130000000	184	72	323773	-0.39052	0.65192	0.85807
ENSG00000168269	FOXI1	5	170000000	170000000	32	17	323773	-0.3906	0.65195	0.85805
ENSG00000166819	PLIN1	15	90207596	90222658	136	64	323773	-0.39069	0.65199	0.858044
ENSG00000147573	TRIM55	8	67039131	67087720	295	65	323773	-0.39108	0.65213	0.85814
ENSG00000178922	HYI	1	43916824	43919660	25	15	323773	-0.39107	0.65213	0.85814
ENSG00000092850	TEKT2	1	36549676	36553876	34	21	323773	-0.39164	0.65234	0.858299
ENSG00000130347	RTN4IP1	6	107000000	107000000	586	89	323773	-0.39165	0.65234	0.858299
ENSG00000242221	PSG2	19	43568363	43587197	150	24	323773	-0.39225	0.65256	0.8585
ENSG00000186364	NUDT17	1	146000000	146000000	9	5	323773	-0.3923	0.65258	0.858467
ENSG00000152133	GPATCH11	2	37311594	37326387	75	26	323773	-0.39241	0.65262	0.858461
ENSG00000077157	PPP1R12B	1	202000000	203000000	957	148	323773	-0.3925	0.65266	0.858455
ENSG00000198363	ASPH	8	62413116	62627155	1412	208	323773	-0.39258	0.65269	0.858435
ENSG00000198648	STK39	2	169000000	169000000	2533	230	323773	-0.39273	0.65274	0.858442
ENSG00000197619	ZNF615	19	52494585	52511483	121	24	323773	-0.39287	0.65279	0.858449
ENSG00000135747	ZNF670	1	247000000	247000000	1285	131	323773	-0.39305	0.65286	0.858482
ENSG00000101096	NFATC2	20	50003494	50179370	1206	271	323773	-0.39322	0.65292	0.858502
ENSG00000178015	GPR150	5	94955782	94957846	10	7	323773	-0.39328	0.65294	0.858469
ENSG00000165572	KBTBD6	13	41701705	41706882	21	14	323773	-0.39335	0.65297	0.85845
ENSG00000203814	HIST2H2BF	1	150000000	150000000	90	25	323773	-0.39344	0.653	0.858431
ENSG00000075539	FRYL	4	48499378	48782339	1386	141	323773	-0.39368	0.65309	0.85849
ENSG00000168374	ARF4	3	57557090	57583947	172	51	323773	-0.39382	0.65314	0.858497
ENSG00000149923	PPP4C	16	30087299	30096698	51	24	323773	-0.39385	0.65315	0.858451
ENSG00000136279	DBNL	7	44084239	44109055	169	46	323773	-0.39405	0.65323	0.858498
ENSG00000272647	GS1-259H13.10	7	99156291	99205433	289	80	323773	-0.39444	0.65337	0.858623
ENSG00000104714	ERICH1	8	564746	688106	696	96	323773	-0.39451	0.6534	0.858603
ENSG00000134817	APLNR	11	57001051	57004709	21	13	323773	-0.39456	0.65342	0.858571
ENSG00000114487	MORC1	3	109000000	109000000	1219	88	323773	-0.39514	0.65363	0.858788
ENSG00000181523	SGSH	17	78180515	78194722	158	47	323773	-0.39538	0.65372	0.858847
ENSG00000212899	KRTAP3-3	17	39149686	39150385	8	5	323773	-0.39567	0.65382	0.85892
ENSG00000116062	MSH6	2	47922669	48037240	920	171	323773	-0.39573	0.65385	0.8589
ENSG00000128591	FLNC	7	128000000	128000000	209	60	323773	-0.39596	0.65393	0.858947
ENSG00000269693	CTD-2192J16.20	19	12636534	12691789	397	86	323773	-0.39639	0.65409	0.859098
ENSG00000213903	LTB4R	14	24780656	24787242	31	15	323773	-0.39658	0.65416	0.859131
ENSG00000170848	PSG6	19	43406231	43423715	112	25	323773	-0.39659	0.65417	0.859085
ENSG00000214022	REPIN1	7	150000000	150000000	29	17	323773	-0.39664	0.65418	0.85904
ENSG00000186458	DEFB132	20	238377	241737	11	3	323773	-0.39672	0.65421	0.85902
ENSG00000244025	KRTAP19-3	21	31863782	31864275	3	2	323773	-0.39674	0.65422	0.858975
ENSG00000197903	HIST1H2BK	6	27106073	27114619	94	38	323773	-0.39687	0.65427	0.858981
ENSG00000102802	MEDAG	13	31480328	31499709	127	57	323773	-0.39709	0.65435	0.859028
ENSG00000145375	SPATA5	4	124000000	124000000	3254	180	323773	-0.39724	0.6544	0.859034
ENSG00000153993	SEMA3D	7	84624869	84816171	1276	215	323773	-0.3974	0.65446	0.859054
ENSG00000160072	ATAD3B	1	1407143	1433228	186	33	323773	-0.39752	0.65451	0.859061
ENSG00000132141	CCT6B	17	33254878	33308097	234	89	323773	-0.39772	0.65458	0.859065
ENSG00000138375	SMARCAL1	2	217000000	217000000	485	98	323773	-0.39773	0.65458	0.859065
ENSG00000197629	MPEG1	11	58975983	58980424	21	16	323773	-0.39781	0.65461	0.859016
ENSG00000156384	SFR1	10	106000000	106000000	32	18	323773	-0.39869	0.65494	0.85939
ENSG00000167483	FAM129C	19	17634110	17664648	265	79	323773	-0.3995	0.65524	0.859725
ENSG00000147885	IFNA16	9	21216372	21217310	14	3	323773	-0.39968	0.6553	0.859745
ENSG00000124721	DNAH8	6	38683117	38998301	2751	273	323773	-0.39977	0.65534	0.859739
ENSG00000142657	PGD	1	10458649	10480201	104	34	323773	-0.39996	0.65541	0.859772
ENSG00000187766	KRTAP10-8	21	46031996	46032871	9	6	323773	-0.40039	0.65557	0.859923
ENSG00000137392	CLPS	6	35762759	35765088	19	13	323773	-0.40047	0.65559	0.85989
ENSG00000129450	SIGLEC9	19	51628165	51639908	78	37	323773	-0.40051	0.65561	0.859858
ENSG00000021300	PLEKHB1	11	73357223	73373864	119	45	323773	-0.40056	0.65563	0.859825
ENSG00000184571	PIWIL3	22	25115001	25170687	507	136	323773	-0.40064	0.65566	0.859806
ENSG00000050327	ARHGEF5	7	144000000	144000000	18	8	323773	-0.401	0.65579	0.859917
ENSG00000077454	LRCH4	7	100000000	100000000	117	49	323773	-0.40135	0.65592	0.860029
ENSG00000133812	SBF2	11	9800214	10315754	3358	169	323773	-0.40145	0.65596	0.860022
ENSG00000221963	APOL6	22	36044442	36064456	144	42	323773	-0.40164	0.65603	0.860055
ENSG00000109065	NAT9	17	72766686	72772506	43	16	323773	-0.40171	0.65605	0.860023
ENSG00000186583	SPATC1	8	145000000	145000000	160	50	323773	-0.40186	0.65611	0.860043
ENSG00000083814	ZNF671	19	58231119	58238992	71	35	323773	-0.402	0.65616	0.860049
ENSG00000108759	KRT32	17	39616063	39623681	86	35	323773	-0.40203	0.65617	0.860004
ENSG00000144485	HES6	2	239000000	239000000	15	10	323773	-0.40219	0.65623	0.860024
ENSG00000163701	IL17RE	3	9944296	9958086	88	35	323773	-0.40245	0.65632	0.860083
ENSG00000176879	OR51G1	11	4944531	4945637	17	9	323773	-0.40258	0.65637	0.86009
ENSG00000130595	TNNT3	11	1940792	1959936	137	48	323773	-0.40259	0.65638	0.860044
ENSG00000183960	KCNH8	3	19189946	19577138	1442	173	323773	-0.40311	0.65657	0.860234
ENSG00000174953	DHX36	3	154000000	154000000	333	82	323773	-0.40317	0.65659	0.860202
ENSG00000226976	COX6A1P2	6	37012607	37013177	4	2	323773	-0.4034	0.65667	0.860248
ENSG00000124882	EREG	4	75230860	75254468	179	41	323773	-0.40362	0.65675	0.860294
ENSG00000168806	LCMT2	15	43619974	43622803	10	7	323773	-0.40368	0.65678	0.860274
ENSG00000180626	ZNF594	17	5082831	5095178	92	43	323773	-0.40372	0.65679	0.860228
ENSG00000113389	NPR3	5	32689176	32791819	705	163	323773	-0.4039	0.65686	0.860232
ENSG00000128928	IVD	15	40697686	40728146	210	49	323773	-0.40391	0.65686	0.860232
ENSG00000163512	AZI2	3	28356494	28390618	163	42	323773	-0.40418	0.65696	0.860275
ENSG00000011007	TCEB3	1	24069645	24088549	87	34	323773	-0.4042	0.65697	0.860229
ENSG00000273398	RP11-474G23.1	2	68358370	68488362	895	141	323773	-0.40426	0.65699	0.860197
ENSG00000164287	CDC20B	5	54408799	54469005	432	96	323773	-0.40432	0.65701	0.860164
ENSG00000164329	PAPD4	5	78907943	78982471	484	55	323773	-0.40435	0.65702	0.860118
ENSG00000025434	NR1H3	11	47269851	47290396	120	46	323773	-0.40456	0.6571	0.860164
ENSG00000255104	ZNF286A	17	15603006	15648092	299	81	323773	-0.4048	0.65719	0.860224
ENSG00000147799	ARHGAP39	8	146000000	146000000	1319	129	323773	-0.40499	0.65726	0.860256
ENSG00000005189	AC004381.6	16	20817751	20860987	246	62	323773	-0.40519	0.65733	0.860289
ENSG00000139350	NEDD1	12	97301001	97347129	273	63	323773	-0.40523	0.65734	0.860244
ENSG00000159199	ATP5G1	17	46970127	46973233	16	8	323773	-0.40525	0.65735	0.860198
ENSG00000157911	PEX10	1	2336236	2345236	27	10	323773	-0.40537	0.6574	0.860205
ENSG00000130349	C6orf203	6	107000000	107000000	182	48	323773	-0.40551	0.65745	0.860212
ENSG00000100360	IFT27	22	37154246	37172300	90	34	323773	-0.40555	0.65746	0.860166
ENSG00000163218	PGLYRP4	1	153000000	153000000	155	27	323773	-0.40558	0.65748	0.860133
ENSG00000123106	CCDC91	12	28286182	28732883	2653	119	323773	-0.40589	0.65759	0.860219
ENSG00000264545	RP11-145E5.5	9	21802635	22032985	1498	198	323773	-0.40611	0.65767	0.860265
ENSG00000184979	USP18	22	18632666	18660164	199	54	323773	-0.40656	0.65783	0.860415
ENSG00000213190	MLLT11	1	151000000	151000000	64	32	323773	-0.40657	0.65784	0.86037
ENSG00000134200	TSHB	1	116000000	116000000	40	20	323773	-0.40663	0.65786	0.860337
ENSG00000104848	KCNA7	19	49570675	49576198	45	13	323773	-0.40665	0.65787	0.860262
ENSG00000134056	MRPS36	5	68513587	68525956	84	24	323773	-0.40665	0.65787	0.860262
ENSG00000165629	ATP5C1	10	7830092	7849778	105	38	323773	-0.4068	0.65792	0.86024
ENSG00000267561	RP5-1052I5.2	1	87458692	87634884	1007	131	323773	-0.40681	0.65793	0.860194
ENSG00000196150	ZNF250	8	146000000	146000000	298	65	323773	-0.40708	0.65802	0.860253
ENSG00000155530	LRGUK	7	134000000	134000000	977	105	323773	-0.40748	0.65817	0.86039
ENSG00000104412	EMC2	8	109000000	109000000	259	53	323773	-0.40771	0.65826	0.860449
ENSG00000174808	BTC	4	75669969	75719896	433	60	323773	-0.4081	0.6584	0.860574
ENSG00000245848	CEBPA	19	33790840	33793470	9	4	323773	-0.40848	0.65854	0.860698
ENSG00000196072	BLOC1S2	10	102000000	102000000	94	32	323773	-0.40855	0.65857	0.860679
ENSG00000203443	AC092964.1	3	172000000	172000000	36	15	323773	-0.40868	0.65861	0.860672
ENSG00000161653	NAGS	17	42081914	42086431	14	9	323773	-0.40882	0.65866	0.860679
ENSG00000187607	ZNF286A	17	15602891	15640874	244	70	323773	-0.40935	0.65886	0.860882
ENSG00000105559	PLEKHA4	19	49340354	49371889	264	62	323773	-0.40963	0.65896	0.860954
ENSG00000102858	MGRN1	16	4666494	4740975	901	153	323773	-0.40972	0.65899	0.860934
ENSG00000185621	LMLN	3	198000000	198000000	578	86	323773	-0.40981	0.65903	0.860928
ENSG00000177602	GSG2	17	3627211	3630067	19	8	323773	-0.4099	0.65906	0.860908
ENSG00000166670	MMP10	11	103000000	103000000	67	29	323773	-0.41065	0.65934	0.861215
ENSG00000006015	C19orf60	19	18699495	18703146	44	27	323773	-0.41089	0.65942	0.861261
ENSG00000163214	DHX57	2	39024871	39103075	678	132	323773	-0.41122	0.65954	0.861359
ENSG00000032219	ARID4A	14	58765103	58840605	321	93	323773	-0.41125	0.65955	0.861314
ENSG00000163395	IGFN1	1	201000000	201000000	374	122	323773	-0.41174	0.65974	0.861503
ENSG00000145242	EPHA5	4	66185281	66536213	2819	312	323773	-0.41211	0.65987	0.861614
ENSG00000136205	TNS3	7	47314752	47622156	2442	336	323773	-0.41218	0.6599	0.861595
ENSG00000100201	DDX17	22	38879445	38903665	65	34	323773	-0.41232	0.65995	0.861601
ENSG00000165120	SSMEM1	7	130000000	130000000	57	30	323773	-0.41284	0.66014	0.861791
ENSG00000253857	RP11-386G21.2	8	56074043	56077287	29	8	323773	-0.41305	0.66021	0.861823
ENSG00000197745	SCGB1D4	11	62063754	62066536	19	10	323773	-0.41313	0.66024	0.861804
ENSG00000239388	ASB14	3	57302375	57326710	128	49	323773	-0.41331	0.66031	0.861837
ENSG00000161813	LARP4	12	50786166	50873787	551	104	323773	-0.41339	0.66034	0.861817
ENSG00000137628	DDX60	4	169000000	169000000	786	114	323773	-0.41372	0.66046	0.861915
ENSG00000176900	OR51T1	11	4903049	4904113	8	5	323773	-0.41428	0.66067	0.862131
ENSG00000185187	SIGIRR	11	405716	417455	27	11	323773	-0.41434	0.66069	0.862098
ENSG00000141448	GATA6	18	19749404	19782491	191	58	323773	-0.41447	0.66073	0.862091
ENSG00000167968	DNASE1L2	16	2285817	2288712	22	15	323773	-0.4145	0.66075	0.862059
ENSG00000214300	SPDYE3	7	99905325	99919819	51	25	323773	-0.41459	0.66078	0.862039
ENSG00000114125	RNF7	3	141000000	141000000	65	22	323773	-0.41486	0.66088	0.862111
ENSG00000184779	RPS17	15	82821158	82824972	1	1	323773	-0.41492	0.6609	0.862079
ENSG00000105649	RAB3A	19	18307594	18314884	42	21	323773	-0.41494	0.66091	0.862033
ENSG00000138613	APH1B	15	63568217	63601325	209	73	323773	-0.415	0.66093	0.862001
ENSG00000174705	SH3PXD2B	5	172000000	172000000	1240	136	323773	-0.41548	0.6611	0.862164
ENSG00000166595	FAM96B	16	66965959	66968326	11	6	323773	-0.4156	0.66115	0.86217
ENSG00000133706	LARS	5	145000000	146000000	551	44	323773	-0.41567	0.66117	0.862138
ENSG00000133561	GIMAP6	7	150000000	150000000	59	28	323773	-0.41576	0.66121	0.862131
ENSG00000140694	PARN	16	14529558	14726585	845	116	323773	-0.41599	0.66129	0.862177
ENSG00000167531	LALBA	12	48961467	48963849	12	8	323773	-0.4164	0.66144	0.862314
ENSG00000114279	FGF12	3	192000000	192000000	4839	462	323773	-0.41645	0.66146	0.862281
ENSG00000233539	AC011294.3	7	46713383	46799449	672	132	323773	-0.4166	0.66152	0.862301
ENSG00000183196	CHST6	16	75510949	75529282	149	59	323773	-0.41671	0.66155	0.862281
ENSG00000124535	WRNIP1	6	2765648	2787186	134	52	323773	-0.41675	0.66157	0.862249
ENSG00000118260	CREB1	2	208000000	208000000	387	95	323773	-0.41681	0.66159	0.862216
ENSG00000129534	MIS18BP1	14	45672393	45722743	273	73	323773	-0.41703	0.66167	0.862262
ENSG00000134028	ADAMDEC1	8	24241798	24263526	189	21	323773	-0.41719	0.66173	0.862281
ENSG00000254614	AP003068.23	11	64945077	64949305	33	18	323773	-0.41722	0.66174	0.862236
ENSG00000103546	SLC6A2	16	55689516	55740104	335	115	323773	-0.4176	0.66188	0.86236
ENSG00000125848	FLRT3	20	14303634	14318262	71	34	323773	-0.41762	0.66189	0.862314
ENSG00000018280	SLC11A1	2	219000000	219000000	95	46	323773	-0.41766	0.6619	0.862269
ENSG00000164002	EXO5	1	40974413	40982228	52	21	323773	-0.41799	0.66202	0.862366
ENSG00000126804	ZBTB1	14	64970430	65000408	196	42	323773	-0.41822	0.66211	0.862425
ENSG00000189280	GJB5	1	35220648	35224113	40	23	323773	-0.41826	0.66212	0.862379
ENSG00000142634	EFHD2	1	15736391	15756839	145	45	323773	-0.41835	0.66215	0.86236
ENSG00000165891	E2F7	12	77415027	77459360	280	115	323773	-0.41851	0.66221	0.86238
ENSG00000157613	CREB3L1	11	46299212	46342972	276	91	323773	-0.41852	0.66222	0.862334
ENSG00000153487	ING1	13	111000000	111000000	47	25	323773	-0.41862	0.66225	0.862315
ENSG00000054938	CHRDL2	11	74407474	74442430	233	93	323773	-0.41899	0.66239	0.862438
ENSG00000182752	PAPPA	9	119000000	119000000	1187	257	323773	-0.41911	0.66243	0.862432
ENSG00000169045	HNRNPH1	5	179000000	179000000	228	72	323773	-0.41914	0.66244	0.862386
ENSG00000183864	TOB2	22	41829496	41843027	68	33	323773	-0.41919	0.66246	0.862354
ENSG00000123992	DNPEP	2	220000000	220000000	193	53	323773	-0.4193	0.6625	0.862347
ENSG00000141622	RNF165	18	43906772	44043103	990	229	323773	-0.41949	0.66257	0.86238
ENSG00000154997	2025-09-14	7	55861237	55930482	737	83	323773	-0.41978	0.66268	0.862464
ENSG00000162913	C1orf145	1	228000000	228000000	82	27	323773	-0.4199	0.66272	0.86237
ENSG00000196196	HRCT1	9	35906189	35907138	6	4	323773	-0.4199	0.66272	0.86237
ENSG00000196758	AC079612.1	2	240000000	241000000	78	31	323773	-0.41991	0.66272	0.86237
ENSG00000215298	FP15737	8	23430157	23432974	17	8	323773	-0.4199	0.66272	0.86237
ENSG00000155275	TRMT44	4	8437867	8495258	447	63	323773	-0.4202	0.66283	0.862367
ENSG00000106070	GRB10	7	50657760	50861159	1514	152	323773	-0.42041	0.66291	0.862413
ENSG00000107404	DVL1	1	1270656	1284730	100	40	323773	-0.42045	0.66292	0.862338
ENSG00000131236	CAP1	1	40505905	40538321	248	37	323773	-0.42044	0.66292	0.862338
ENSG00000128311	TST	22	37406900	37415681	53	23	323773	-0.42047	0.66293	0.862263
ENSG00000141161	UNC45B	17	33474836	33516364	315	84	323773	-0.42058	0.66297	0.862257
ENSG00000134108	ARL8B	3	5163905	5222596	350	56	323773	-0.42091	0.66309	0.862354
ENSG00000108828	VAT1	17	41166622	41177140	38	21	323773	-0.42114	0.66317	0.8624
ENSG00000168612	ZSWIM1	20	44509866	44513905	31	21	323773	-0.42122	0.6632	0.86238
ENSG00000140009	ESR2	14	64550950	64804830	1880	274	323773	-0.42132	0.66324	0.862374
ENSG00000197702	PARVA	11	12398732	12552348	1004	197	323773	-0.42134	0.66325	0.862328
ENSG00000148248	SURF4	9	136000000	136000000	111	37	323773	-0.42141	0.66327	0.862296
ENSG00000109475	RPL34	4	110000000	110000000	66	25	323773	-0.42178	0.66341	0.86242
ENSG00000129167	TPH1	11	18039111	18063973	107	41	323773	-0.42219	0.66356	0.862556
ENSG00000122882	ECD	10	74889913	74928813	254	30	323773	-0.42223	0.66357	0.862511
ENSG00000133997	MED6	14	71047974	71067384	131	37	323773	-0.42246	0.66366	0.862569
ENSG00000132911	NMUR2	5	152000000	152000000	347	46	323773	-0.42265	0.66372	0.862589
ENSG00000172059	KLF11	2	10182976	10194963	72	29	323773	-0.4227	0.66374	0.862556
ENSG00000005812	FBXL3	13	77566740	77601330	215	48	323773	-0.42273	0.66376	0.862524
ENSG00000118972	FGF23	12	4477393	4488894	47	17	323773	-0.42298	0.66384	0.862569
ENSG00000128040	SPINK2	4	57676026	57687908	113	15	323773	-0.42309	0.66389	0.862576
ENSG00000106541	AGR2	7	16831435	16873057	380	81	323773	-0.42335	0.66398	0.862634
ENSG00000139436	GIT2	12	110000000	110000000	377	86	323773	-0.42344	0.66401	0.862615
ENSG00000092098	RNF31	14	24615892	24629870	120	46	323773	-0.42421	0.66429	0.86292
ENSG00000166268	MYRFL	12	70219084	70352877	1001	165	323773	-0.42428	0.66432	0.862901
ENSG00000188290	HES4	1	934342	935552	7	3	323773	-0.42454	0.66441	0.862959
ENSG00000076928	ARHGEF1	19	42387228	42434302	272	39	323773	-0.42467	0.66446	0.862965
ENSG00000104213	PDGFRL	8	17433942	17501580	1136	148	323773	-0.42475	0.66449	0.862946
ENSG00000088992	TESC	12	117000000	118000000	588	139	323773	-0.42482	0.66452	0.862926
ENSG00000171944	OR52A5	11	5152922	5153872	6	4	323773	-0.42489	0.66454	0.862894
ENSG00000148180	GSN	9	124000000	124000000	880	153	323773	-0.42521	0.66466	0.862991
ENSG00000146700	SRCRB4D	7	76018651	76039012	198	57	323773	-0.42538	0.66472	0.863011
ENSG00000198830	HMGN2	1	26798941	26802463	17	12	323773	-0.42542	0.66474	0.862978
ENSG00000168394	TAP1	6	32812986	32821755	138	32	323773	-0.4255	0.66476	0.862946
ENSG00000136875	PRPF4	9	116000000	116000000	140	50	323773	-0.42558	0.66479	0.862926
ENSG00000067533	RRP15	1	218000000	219000000	307	51	323773	-0.42568	0.66483	0.86292
ENSG00000143772	ITPKB	1	227000000	227000000	535	141	323773	-0.42591	0.66491	0.862936
ENSG00000163815	CLEC3B	3	45043040	45077563	227	56	323773	-0.4259	0.66491	0.862936
ENSG00000124440	HIF3A	19	46800303	46846690	454	121	323773	-0.42613	0.66499	0.862952
ENSG00000163623	NKX6-1	4	85413140	85419603	34	17	323773	-0.42627	0.66504	0.862959
ENSG00000124102	PI3	20	43803517	43805185	23	8	323773	-0.42632	0.66506	0.862897
ENSG00000170370	EMX2	10	119000000	119000000	32	14	323773	-0.4263	0.66506	0.862897
ENSG00000230453	ANKRD18B	9	33524392	33573007	302	66	323773	-0.42677	0.66523	0.86303
ENSG00000085741	WNT11	11	75897369	75921780	185	68	323773	-0.42687	0.66526	0.863011
ENSG00000165646	SLC18A2	10	119000000	119000000	246	68	323773	-0.42703	0.66532	0.86303
ENSG00000197658	SLC22A24	11	62847412	62911693	562	71	323773	-0.4274	0.66546	0.863153
ENSG00000162344	FGF19	11	69513000	69519410	19	12	323773	-0.42784	0.66562	0.863303
ENSG00000163389	POGLUT1	3	119000000	119000000	190	64	323773	-0.42823	0.66576	0.863426
ENSG00000179038	AP001885.1	11	66963391	66964638	3	2	323773	-0.42841	0.66582	0.863445
ENSG00000006042	TMEM98	17	31254928	31272124	124	46	323773	-0.42911	0.66608	0.863724
ENSG00000170430	MGMT	10	131000000	132000000	2701	275	323773	-0.42925	0.66613	0.86373
ENSG00000166886	NAB2	12	57482677	57489259	41	26	323773	-0.42957	0.66625	0.863828
ENSG00000125726	CD70	19	6583194	6604114	145	53	323773	-0.42961	0.66626	0.863782
ENSG00000114857	NKTR	3	42642106	42690227	308	69	323773	-0.42964	0.66627	0.863737
ENSG00000150938	CRIM1	2	36583069	36778278	1406	264	323773	-0.43007	0.66643	0.863886
ENSG00000077063	CTTNBP2	7	117000000	118000000	954	207	323773	-0.43021	0.66648	0.863892
ENSG00000108179	PPIF	10	81107225	81115093	60	28	323773	-0.43034	0.66653	0.863899
ENSG00000163126	ANKRD23	2	97490263	97523671	197	58	323773	-0.4306	0.66662	0.863957
ENSG00000129480	DTD2	14	31915242	31926716	77	38	323773	-0.43092	0.66674	0.864054
ENSG00000262814	MRPL12	17	79670387	79674556	40	17	323773	-0.43097	0.66675	0.864009
ENSG00000166863	TAC3	12	57403784	57422667	100	39	323773	-0.43099	0.66676	0.863963
ENSG00000100767	PAPLN	14	73704205	73741348	313	109	323773	-0.43119	0.66683	0.863995
ENSG00000168924	LETM1	4	1813206	1857974	61	39	323773	-0.43132	0.66688	0.864002
ENSG00000179840	C1orf200	1	9712668	9714644	8	5	323773	-0.43143	0.66692	0.863995
ENSG00000130643	CALY	10	135000000	135000000	91	38	323773	-0.43158	0.66698	0.864015
ENSG00000186431	FCAR	19	55385704	55401838	201	45	323773	-0.43164	0.667	0.863982
ENSG00000186827	TNFRSF4	1	1146706	1149518	12	5	323773	-0.43208	0.66716	0.864131
ENSG00000143543	JTB	1	154000000	154000000	21	9	323773	-0.43224	0.66722	0.86415
ENSG00000221949	C12orf61	12	62995531	62997214	15	9	323773	-0.43233	0.66725	0.864131
ENSG00000117036	ETV3	1	157000000	157000000	52	31	323773	-0.43237	0.66727	0.864098
ENSG00000198498	TMA16	4	164000000	164000000	150	40	323773	-0.43241	0.66728	0.864053
ENSG00000163719	MTMR14	3	9691117	9744077	215	69	323773	-0.4325	0.66731	0.864034
ENSG00000055609	KMT2C	7	152000000	152000000	1408	108	323773	-0.43252	0.66732	0.863988
ENSG00000187461	AL583828.1	6	13469513	13486415	79	20	323773	-0.43295	0.66747	0.864124
ENSG00000185974	GRK1	13	114000000	114000000	184	50	323773	-0.43306	0.66752	0.86413
ENSG00000152683	SLC30A6	2	32390933	32449448	347	106	323773	-0.43322	0.66757	0.864137
ENSG00000115282	TTC31	2	74710200	74722013	77	35	323773	-0.43331	0.66761	0.86413
ENSG00000185926	OR4C46	11	51515282	51516211	5	3	323773	-0.43364	0.66772	0.864214
ENSG00000169016	E2F6	2	11584501	11606297	93	12	323773	-0.43374	0.66776	0.864208
ENSG00000181315	ZNF322	6	26636518	26659980	172	43	323773	-0.43391	0.66782	0.864227
ENSG00000060339	CCAR1	10	70480769	70552134	488	93	323773	-0.43396	0.66784	0.864195
ENSG00000121314	TAS2R8	12	10958650	10959892	12	8	323773	-0.43425	0.66795	0.864249
ENSG00000126882	FAM78A	9	134000000	134000000	144	46	323773	-0.43425	0.66795	0.864249
ENSG00000131096	PYY	17	42030106	42081837	376	93	323773	-0.43428	0.66796	0.864175
ENSG00000133317	LGALS12	11	63273556	63284246	75	34	323773	-0.43483	0.66816	0.864375
ENSG00000187792	ZNF70	22	24083769	24093279	64	27	323773	-0.43487	0.66817	0.86433
ENSG00000154814	OXNAD1	3	16306706	16391806	451	67	323773	-0.43506	0.66824	0.864362
ENSG00000230055	CISD3	17	36886488	36891297	25	17	323773	-0.43508	0.66825	0.864317
ENSG00000173598	NUDT4	12	93771659	93797024	180	54	323773	-0.43538	0.66836	0.864401
ENSG00000106624	AEBP1	7	44143960	44154161	71	35	323773	-0.4356	0.66844	0.864446
ENSG00000129422	MTUS1	8	17501304	17658426	2026	290	323773	-0.43641	0.66873	0.864763
ENSG00000179938	GOLGA8J	15	30375158	30385702	3	2	323773	-0.43652	0.66877	0.864756
ENSG00000140650	PMM2	16	8882680	8943188	512	78	323773	-0.43658	0.66879	0.864724
ENSG00000167157	PRRX2	9	132000000	132000000	460	121	323773	-0.43685	0.66889	0.864795
ENSG00000198877	OR5D13	11	55540914	55541858	5	3	323773	-0.43695	0.66893	0.864788
ENSG00000142606	MMEL1	1	2522078	2564481	355	53	323773	-0.4371	0.66898	0.864794
ENSG00000088247	KHSRP	19	6413359	6424805	78	19	323773	-0.43714	0.66899	0.864749
ENSG00000196156	KRTAP4-3	17	39323484	39324424	6	3	323773	-0.43717	0.66901	0.864717
ENSG00000132952	USPL1	13	31191830	31233686	176	62	323773	-0.43775	0.66922	0.864901
ENSG00000163162	RNF149	2	102000000	102000000	255	42	323773	-0.43777	0.66922	0.864901
ENSG00000198356	ASNA1	19	12847953	12859137	82	22	323773	-0.43816	0.66936	0.864994
ENSG00000171097	CCBL1	9	132000000	132000000	346	77	323773	-0.43825	0.6694	0.864987
ENSG00000163739	CXCL1	4	74735110	74736959	10	6	323773	-0.43832	0.66942	0.864955
ENSG00000139433	GLTP	12	110000000	110000000	180	46	323773	-0.43894	0.66965	0.865194
ENSG00000103067	ESRP2	16	68263014	68272005	36	19	323773	-0.43905	0.66969	0.865187
ENSG00000170873	MTSS1	8	126000000	126000000	1435	205	323773	-0.4392	0.66974	0.865135
ENSG00000174428	GTF2IRD2B	7	74508364	74565623	30	16	323773	-0.43919	0.66974	0.865135
ENSG00000214694	ARHGEF33	2	39117021	39202590	668	154	323773	-0.43919	0.66974	0.865135
ENSG00000170423	KRT78	12	53231588	53242876	124	34	323773	-0.43933	0.66979	0.865083
ENSG00000196235	SUPT5H	19	39926796	39967310	303	58	323773	-0.4394	0.66981	0.865051
ENSG00000164294	GPX8	5	54455946	54462899	46	22	323773	-0.43991	0.67	0.865238
ENSG00000164651	SP8	7	20823906	20826505	5	3	323773	-0.44003	0.67004	0.865231
ENSG00000143373	ZNF687	1	151000000	151000000	51	28	323773	-0.4403	0.67014	0.865302
ENSG00000180264	GPR144	9	127000000	127000000	230	71	323773	-0.44033	0.67015	0.865257
ENSG00000163636	PSMD6	3	63996225	64009658	110	47	323773	-0.44035	0.67016	0.865212
ENSG00000172137	CALB2	16	71392616	71424341	240	58	323773	-0.44038	0.67017	0.865166
ENSG00000101347	SAMHD1	20	35518632	35580246	302	55	323773	-0.44064	0.67026	0.865224
ENSG00000092068	SLC7A8	14	23594504	23652883	455	124	323773	-0.44066	0.67027	0.865179
ENSG00000095564	BTAF1	10	93683526	93790082	552	97	323773	-0.44073	0.67029	0.865146
ENSG00000130734	ATG4D	19	10654571	10664094	73	25	323773	-0.44098	0.67039	0.865217
ENSG00000175643	RMI2	16	11343476	11445619	1007	123	323773	-0.44118	0.67046	0.865249
ENSG00000138231	DBR1	3	138000000	138000000	79	26	323773	-0.44144	0.67055	0.865307
ENSG00000082213	C5orf22	5	31532373	31555165	136	50	323773	-0.44148	0.67057	0.865275
ENSG00000130305	NSUN5	7	72716514	72722864	24	16	323773	-0.44162	0.67062	0.865281
ENSG00000229474	PATL2	15	44957930	45003514	237	62	323773	-0.44173	0.67066	0.865275
ENSG00000160392	C19orf47	19	40825443	40854434	176	54	323773	-0.4418	0.67068	0.865242
ENSG00000169484	OR4K14	14	20482419	20483352	8	5	323773	-0.44192	0.67073	0.865248
ENSG00000131370	SH3BP5	3	15296360	15382875	633	166	323773	-0.44249	0.67093	0.865448
ENSG00000178896	EXOSC4	8	145000000	145000000	16	8	323773	-0.44251	0.67094	0.865403
ENSG00000187838	TMEM256-PLSCR3	17	7293046	7307416	71	24	323773	-0.44267	0.671	0.865393
ENSG00000262481	C17orf61-PLSCR3	17	7293053	7307416	71	24	323773	-0.44267	0.671	0.865393
ENSG00000092529	CAPN3	15	42640301	42704516	641	80	323773	-0.44274	0.67102	0.865332
ENSG00000149313	AASDHPPT	11	106000000	106000000	115	48	323773	-0.44307	0.67114	0.865428
ENSG00000076258	FMO4	1	171000000	171000000	197	46	323773	-0.4431	0.67115	0.865354
ENSG00000172789	HOXC5	12	54426637	54429142	12	7	323773	-0.44308	0.67115	0.865354
ENSG00000176922	OR51S1	11	4869427	4870514	9	6	323773	-0.44319	0.67119	0.865318
ENSG00000171126	KCNG3	2	42669157	42721237	452	132	323773	-0.44369	0.67137	0.865492
ENSG00000054598	FOXC1	6	1610681	1614127	2	1	323773	-0.44372	0.67138	0.865417
ENSG00000109511	ANXA10	4	169000000	169000000	683	142	323773	-0.44372	0.67138	0.865417
ENSG00000092621	PHGDH	1	120000000	120000000	465	125	323773	-0.44376	0.67139	0.865314
ENSG00000224051	GLTPD1	1	1260136	1264277	25	14	323773	-0.44376	0.67139	0.865314
ENSG00000132681	ATP1A4	1	160000000	160000000	265	103	323773	-0.44381	0.67141	0.865253
ENSG00000167779	IGFBP6	12	53491220	53496129	24	15	323773	-0.44412	0.67152	0.865336
ENSG00000103381	CPPED1	16	12756919	12897874	1177	161	323773	-0.44437	0.67161	0.865365
ENSG00000196787	HIST1H2AG	6	27100832	27103070	21	8	323773	-0.44436	0.67161	0.865365
ENSG00000203727	SAMD5	6	148000000	148000000	2015	263	323773	-0.44441	0.67163	0.865303
ENSG00000116353	MECR	1	29519385	29557454	173	42	323773	-0.4447	0.67173	0.865345
ENSG00000189013	KIR2DL4	19	55236002	55325972	276	71	323773	-0.4447	0.67173	0.865345
ENSG00000153317	ASAP1	8	131000000	131000000	2762	178	323773	-0.44493	0.67181	0.865361
ENSG00000114554	PLXNA1	3	127000000	127000000	302	64	323773	-0.44515	0.67189	0.865377
ENSG00000183644	C11orf88	11	111000000	111000000	155	46	323773	-0.44514	0.67189	0.865377
ENSG00000267881	CEA	19	42212531	42265190	380	77	323773	-0.44521	0.67191	0.865315
ENSG00000183474	GTF2H2C	5	68856035	68890550	14	8	323773	-0.44523	0.67192	0.86527
ENSG00000171345	KRT19	17	39679869	39684560	32	19	323773	-0.44532	0.67195	0.865251
ENSG00000137731	FXYD2	11	118000000	118000000	227	70	323773	-0.44554	0.67204	0.865308
ENSG00000150961	SEC24D	4	120000000	120000000	918	94	323773	-0.44561	0.67206	0.865247
ENSG00000173068	BNC2	9	16409501	16870841	3906	360	323773	-0.44562	0.67206	0.865247
ENSG00000130167	TSPAN16	19	11406824	11437672	214	53	323773	-0.44563	0.67207	0.865173
ENSG00000205307	SAP25	7	100000000	100000000	8	5	323773	-0.44585	0.67215	0.865218
ENSG00000088386	SLC15A1	13	99336055	99404908	508	155	323773	-0.44598	0.6722	0.865224
ENSG00000134138	MEIS2	15	37181406	37393504	1104	215	323773	-0.44609	0.67223	0.865205
ENSG00000255529	POLR2M	15	57884231	58074960	1779	282	323773	-0.44641	0.67235	0.865301
ENSG00000268173	PIK3R2	19	18263968	18288927	131	53	323773	-0.44652	0.67239	0.865294
ENSG00000124370	MCEE	2	71336814	71357369	137	31	323773	-0.44668	0.67245	0.865313
ENSG00000136160	EDNRB	13	78469616	78493903	127	54	323773	-0.44677	0.67248	0.865294
ENSG00000164008	C1orf50	1	43232940	43263968	200	64	323773	-0.44709	0.6726	0.86539
ENSG00000065325	GLP2R	17	9725523	9795419	608	90	323773	-0.44757	0.67277	0.865551
ENSG00000177675	CD163L1	12	7499281	7632493	287	52	323773	-0.44761	0.67278	0.865506
ENSG00000256100	AP000721.4	11	63742092	63755818	78	30	323773	-0.44774	0.67283	0.865512
ENSG00000010818	HIVEP2	6	143000000	143000000	1097	197	323773	-0.44786	0.67287	0.865505
ENSG00000168297	PXK	3	58318607	58411748	941	120	323773	-0.44798	0.67292	0.865512
ENSG00000184321	OR51J1	11	5423827	5424777	15	4	323773	-0.44808	0.67295	0.865492
ENSG00000198326	TMEM239	20	2795614	2800930	43	26	323773	-0.44821	0.673	0.865498
ENSG00000104835	SARS2	19	39405906	39440495	272	65	323773	-0.44826	0.67302	0.865437
ENSG00000269547	CTC-360G5.8	19	39406044	39440495	272	65	323773	-0.44826	0.67302	0.865437
ENSG00000060069	CTDP1	18	77439801	77514510	768	130	323773	-0.4484	0.67307	0.865414
ENSG00000142528	ZNF473	19	50528971	50556671	226	18	323773	-0.44851	0.67311	0.865408
ENSG00000023734	STRAP	12	16035325	16056412	142	28	323773	-0.44866	0.67316	0.865414
ENSG00000168491	CCDC110	4	186000000	186000000	222	82	323773	-0.44871	0.67318	0.865353
ENSG00000185758	CLDN24	4	184000000	184000000	5	3	323773	-0.44872	0.67318	0.865353
ENSG00000198185	ZNF334	20	45129701	45142198	61	28	323773	-0.44883	0.67322	0.865317
ENSG00000176979	TRIM60	4	166000000	166000000	100	31	323773	-0.44888	0.67324	0.865285
ENSG00000137845	ADAM10	15	58887403	59042177	1077	108	323773	-0.44918	0.67335	0.865368
ENSG00000135046	ANXA1	9	75766673	75785309	120	45	323773	-0.4495	0.67347	0.865464
ENSG00000110931	CAMKK2	12	122000000	122000000	476	115	323773	-0.4498	0.67357	0.865535
ENSG00000092345	DAZL	3	16628299	16711813	530	110	323773	-0.44982	0.67358	0.86549
ENSG00000142615	CELA2A	1	15783223	15798586	142	51	323773	-0.44998	0.67364	0.865509
ENSG00000176753	C15orf56	15	40542865	40545170	13	6	323773	-0.45016	0.6737	0.865528
ENSG00000156687	UNC5D	8	35092975	35654068	3039	231	323773	-0.45024	0.67373	0.865509
ENSG00000012223	LTF	3	46477136	46526724	417	102	323773	-0.45046	0.67381	0.865524
ENSG00000056097	ZFR	5	32354456	32444867	480	79	323773	-0.45046	0.67381	0.865524
ENSG00000105967	TFEC	7	116000000	116000000	1343	162	323773	-0.45058	0.67385	0.865489
ENSG00000163909	HEYL	1	40089825	40105617	52	30	323773	-0.4506	0.67386	0.865444
ENSG00000136305	CIDEB	14	24774302	24780636	41	24	323773	-0.45078	0.67393	0.865476
ENSG00000112394	SLC16A10	6	111000000	112000000	669	122	323773	-0.45098	0.674	0.865508
ENSG00000135269	TES	7	116000000	116000000	330	50	323773	-0.45111	0.67404	0.865501
ENSG00000203772	SPRN	10	135000000	135000000	1296	141	323773	-0.45151	0.67419	0.865636
ENSG00000169896	ITGAM	16	31271311	31344213	519	81	323773	-0.45186	0.67431	0.865732
ENSG00000162627	SNX7	1	99127236	99226056	556	71	323773	-0.45242	0.67452	0.865943
ENSG00000104140	RHOV	15	41164412	41166487	11	7	323773	-0.45251	0.67455	0.865924
ENSG00000214597	TMEM249	8	146000000	146000000	22	8	323773	-0.45253	0.67456	0.865879
ENSG00000168772	CXXC4	4	105000000	105000000	133	43	323773	-0.45275	0.67464	0.865923
ENSG00000166535	A2ML1	12	8975068	9039597	200	40	323773	-0.4528	0.67465	0.865878
ENSG00000160710	ADAR	1	155000000	155000000	215	58	323773	-0.45298	0.67472	0.86591
ENSG00000184014	DENND5A	11	9160372	9286937	592	106	323773	-0.45324	0.67481	0.865968
ENSG00000253368	TRNP1	1	27320198	27327389	21	12	323773	-0.45342	0.67488	0.866
ENSG00000160180	TFF3	21	43731777	43735761	24	14	323773	-0.45363	0.67495	0.866032
ENSG00000085511	MAP3K4	6	161000000	162000000	839	139	323773	-0.45379	0.67501	0.866051
ENSG00000065183	WDR3	1	118000000	119000000	231	49	323773	-0.45401	0.67509	0.866066
ENSG00000099977	DDT	22	24313554	24322660	11	7	323773	-0.454	0.67509	0.866066
ENSG00000119979	FAM45A	10	121000000	121000000	262	53	323773	-0.45439	0.67523	0.866159
ENSG00000203663	OR2L2	1	248000000	248000000	14	7	323773	-0.45448	0.67526	0.86614
ENSG00000196189	SEMA4A	1	156000000	156000000	155	58	323773	-0.45464	0.67532	0.866159
ENSG00000163159	VPS72	1	151000000	151000000	155	43	323773	-0.45477	0.67536	0.866152
ENSG00000107554	DNMBP	10	102000000	102000000	1047	122	323773	-0.455	0.67545	0.86618
ENSG00000172459	OR5AR1	11	56431138	56432163	6	4	323773	-0.45502	0.67545	0.86618
ENSG00000188280	FAM230A	22	20692438	20716938	34	14	323773	-0.45508	0.67547	0.866119
ENSG00000125850	OVOL2	20	17937623	18039832	694	148	323773	-0.45514	0.6755	0.8661
ENSG00000198860	TSEN15	1	184000000	184000000	204	15	323773	-0.45529	0.67555	0.866106
ENSG00000105851	PIK3CG	7	107000000	107000000	184	63	323773	-0.45547	0.67561	0.866125
ENSG00000115267	IFIH1	2	163000000	163000000	324	56	323773	-0.4557	0.6757	0.866182
ENSG00000249481	SPATS1	6	44310397	44344904	249	73	323773	-0.45581	0.67574	0.866176
ENSG00000107290	SETX	9	135000000	135000000	732	97	323773	-0.4564	0.67595	0.866387
ENSG00000130844	ZNF331	19	54024235	54083523	588	90	323773	-0.45651	0.67599	0.86638
ENSG00000079689	SCGN	6	25652464	25702011	419	118	323773	-0.45655	0.676	0.866335
ENSG00000132646	PCNA	20	5095599	5107272	18	8	323773	-0.45658	0.67601	0.86629
ENSG00000197532	OR6Y1	1	159000000	159000000	17	12	323773	-0.45687	0.67612	0.866373
ENSG00000162086	ZNF75A	16	3355406	3368852	106	22	323773	-0.45706	0.67619	0.866405
ENSG00000175911	AC127496.1	17	78977135	78978932	16	7	323773	-0.45712	0.67621	0.866373
ENSG00000065618	COL17A1	10	106000000	106000000	378	125	323773	-0.45722	0.67624	0.866353
ENSG00000116218	NPHS2	1	180000000	180000000	223	55	323773	-0.45731	0.67627	0.866334
ENSG00000149016	TUT1	11	62342517	62359649	95	47	323773	-0.45753	0.67636	0.866391
ENSG00000170961	HAS2	8	123000000	123000000	175	44	323773	-0.45772	0.67642	0.86641
ENSG00000116882	HAO2	1	120000000	120000000	211	48	323773	-0.45773	0.67643	0.866336
ENSG00000226887	ERVMER34-1	4	53588785	53617807	202	55	323773	-0.45773	0.67643	0.866336
ENSG00000138172	CALHM2	10	105000000	105000000	34	24	323773	-0.45781	0.67646	0.866288
ENSG00000169224	GCSAML	1	248000000	248000000	692	170	323773	-0.45792	0.67649	0.866269
ENSG00000215428	AL354898.1	9	133000000	133000000	85	42	323773	-0.458	0.67652	0.866249
ENSG00000138166	DUSP5	10	112000000	112000000	96	46	323773	-0.45803	0.67653	0.866204
ENSG00000140987	ZSCAN32	16	3432085	3451065	82	31	323773	-0.45823	0.67661	0.866249
ENSG00000132906	CASP9	1	15817327	15853029	282	48	323773	-0.45843	0.67668	0.866281
ENSG00000249109	RP11-1026M7.2	5	177000000	177000000	29	8	323773	-0.45875	0.67679	0.866363
ENSG00000115902	SLC1A4	2	65215611	65250999	222	95	323773	-0.45878	0.6768	0.866318
ENSG00000161547	SRSF2	17	74730197	74733456	9	6	323773	-0.45896	0.67687	0.86635
ENSG00000133020	MYH8	17	10293639	10325267	188	45	323773	-0.4591	0.67692	0.866356
ENSG00000178623	GPR35	2	242000000	242000000	198	76	323773	-0.45936	0.67701	0.866414
ENSG00000111642	CHD4	12	6679249	6716642	125	33	323773	-0.45951	0.67707	0.866404
ENSG00000164512	ANKRD55	5	55395507	55529186	1044	199	323773	-0.45953	0.67707	0.866404
ENSG00000204356	NELFE	6	31919864	31926887	53	36	323773	-0.45964	0.67711	0.866368
ENSG00000174562	KLK15	19	51328545	51340469	94	39	323773	-0.45977	0.67716	0.866374
ENSG00000099290	FAM21A	10	51827648	51893269	91	25	323773	-0.4599	0.67721	0.866381
ENSG00000015592	STMN4	8	27092840	27115937	185	50	323773	-0.46006	0.67726	0.866387
ENSG00000103254	FAM173A	16	770581	772601	1	1	323773	-0.46016	0.6773	0.86638
ENSG00000151136	BTBD11	12	108000000	108000000	2251	304	323773	-0.46019	0.67731	0.866335
ENSG00000175874	CREG2	2	102000000	102000000	288	60	323773	-0.4603	0.67735	0.866329
ENSG00000047617	ANO2	12	5641035	6055398	2049	256	323773	-0.46072	0.6775	0.866463
ENSG00000120658	ENOX1	13	43787654	44361044	3462	299	323773	-0.46076	0.67751	0.866418
ENSG00000101126	ADNP	20	49505585	49547958	239	60	323773	-0.46079	0.67752	0.866373
ENSG00000128908	INO80	15	41271078	41408552	868	76	323773	-0.46084	0.67754	0.86634
ENSG00000159556	ISL2	15	76629065	76634817	47	25	323773	-0.46094	0.67758	0.866334
ENSG00000100104	SRRD	22	26879843	26890624	57	29	323773	-0.46105	0.67762	0.866327
ENSG00000215041	NEURL4	17	7218947	7232712	53	26	323773	-0.46127	0.6777	0.866372
ENSG00000188761	BCL2L15	1	114000000	114000000	76	34	323773	-0.46131	0.67771	0.866327
ENSG00000182912	C21orf90	21	45937099	45945835	91	20	323773	-0.46142	0.67775	0.86632
ENSG00000008438	PGLYRP1	19	46522411	46526323	27	11	323773	-0.46145	0.67776	0.866275
ENSG00000184731	FAM110C	2	38814	46870	15	7	323773	-0.46161	0.67782	0.866294
ENSG00000172208	OR4X2	11	48266608	48267622	12	8	323773	-0.46165	0.67783	0.866249
ENSG00000151611	MMAA	4	147000000	147000000	213	60	323773	-0.4617	0.67785	0.866217
ENSG00000213714	FAM209B	20	55108302	55111576	27	15	323773	-0.46181	0.67789	0.86621
ENSG00000203804	ADAMTSL4-AS1	1	151000000	151000000	2	1	323773	-0.46186	0.67791	0.866178
ENSG00000130038	EFCAB4B	12	3715799	3873985	834	173	323773	-0.46195	0.67794	0.866159
ENSG00000105549	THEG	19	361750	376013	113	45	323773	-0.46227	0.67806	0.866254
ENSG00000218819	TDRD15	2	21346789	21366144	105	39	323773	-0.46231	0.67807	0.866209
ENSG00000177125	ZBTB34	9	130000000	130000000	112	46	323773	-0.46241	0.67811	0.866203
ENSG00000183439	TRIM61	4	166000000	166000000	165	49	323773	-0.46246	0.67813	0.866171
ENSG00000150361	KLHL1	13	70274726	70682591	4088	264	323773	-0.46254	0.67815	0.866139
ENSG00000133318	RTN3	11	63448918	63527363	327	78	323773	-0.46261	0.67818	0.866119
ENSG00000226894	TMPRSS11BNL	4	69054242	69083798	255	28	323773	-0.46264	0.67819	0.866074
ENSG00000174799	CEP135	4	56815037	56899529	573	132	323773	-0.46267	0.6782	0.866029
ENSG00000154654	NCAM2	21	22370633	22915650	4317	371	323773	-0.46289	0.67828	0.866074
ENSG00000180914	OXTR	3	8792094	8811314	109	45	323773	-0.46293	0.67829	0.866029
ENSG00000269630	AC015989.2	18	60505640	60505948	1	1	323773	-0.46295	0.6783	0.865984
ENSG00000138780	GSTCD	4	107000000	107000000	760	93	323773	-0.46319	0.67839	0.866012
ENSG00000196597	ZNF782	9	99578754	99637905	404	79	323773	-0.46321	0.67839	0.866012
ENSG00000255359	CCDC179	11	22868477	22881972	103	27	323773	-0.46338	0.67846	0.866015
ENSG00000122390	NAA60	16	3493611	3536963	325	60	323773	-0.46366	0.67855	0.866044
ENSG00000158406	HIST1H4H	6	26281283	26285762	35	18	323773	-0.46364	0.67855	0.866044
ENSG00000083896	YTHDC1	4	69176105	69215807	251	43	323773	-0.4637	0.67857	0.865983
ENSG00000160284	SPATC1L	21	47581062	47604390	262	34	323773	-0.46379	0.6786	0.865964
ENSG00000033050	ABCF2	7	151000000	151000000	139	47	323773	-0.46386	0.67862	0.865931
ENSG00000131100	ATP6V1E1	22	18074902	18111584	309	54	323773	-0.46387	0.67863	0.865887
ENSG00000128891	C15orf57	15	40820882	40857256	248	57	323773	-0.46392	0.67865	0.865826
ENSG00000148834	GSTO1	10	106000000	106000000	232	38	323773	-0.46394	0.67865	0.865826
ENSG00000186806	VSIG10L	19	51834790	51845378	79	36	323773	-0.46458	0.67888	0.866033
ENSG00000079805	DNM2	19	10828755	10944164	897	138	323773	-0.46463	0.6789	0.866001
ENSG00000239886	KRTAP9-2	17	39382900	39383904	10	6	323773	-0.46535	0.67916	0.866275
ENSG00000154655	L3MBTL4	18	5954705	6415236	2283	271	323773	-0.46542	0.67918	0.866242
ENSG00000169214	OR6F1	1	248000000	248000000	13	8	323773	-0.46542	0.67919	0.866198
ENSG00000183475	ASB7	15	101000000	101000000	386	107	323773	-0.46545	0.6792	0.866124
ENSG00000269633	AC017081.1	2	207000000	207000000	1	1	323773	-0.46546	0.6792	0.866124
ENSG00000007129	CEACAM21	19	42055886	42093197	275	70	323773	-0.46559	0.67925	0.866101
ENSG00000143105	KCNA10	1	111000000	111000000	12	9	323773	-0.46575	0.6793	0.866108
ENSG00000163888	CAMK2N2	3	184000000	184000000	17	10	323773	-0.46608	0.67942	0.866203
ENSG00000123700	KCNJ2	17	68164814	68176189	36	11	323773	-0.46629	0.6795	0.866247
ENSG00000160200	CBS	21	44473301	44497053	132	49	323773	-0.4665	0.67957	0.866279
ENSG00000078898	BPIFB2	20	31595406	31611515	120	48	323773	-0.46694	0.67973	0.866425
ENSG00000162695	SLC30A7	1	101000000	101000000	480	69	323773	-0.46699	0.67975	0.866393
ENSG00000022976	ZNF839	14	103000000	103000000	194	67	323773	-0.46704	0.67976	0.866348
ENSG00000146090	RASGEF1C	5	180000000	180000000	1017	237	323773	-0.46733	0.67987	0.866431
ENSG00000115761	NOL10	2	10710892	10830101	782	69	323773	-0.46753	0.67994	0.866463
ENSG00000067141	NEO1	15	73344051	73597547	1660	134	323773	-0.46756	0.67995	0.866418
ENSG00000187122	SLIT1	10	98757795	98945677	1292	228	323773	-0.4676	0.67997	0.866357
ENSG00000187186	RP11-195F19.5	9	34664160	34666109	9	6	323773	-0.46762	0.67997	0.866357
ENSG00000124784	RIOK1	6	7389729	7418270	148	44	323773	-0.46841	0.68025	0.866627
ENSG00000175215	CTDSP2	12	58213710	58240522	203	73	323773	-0.4686	0.68032	0.866659
ENSG00000198466	ZNF587	19	58361225	58376480	185	61	323773	-0.4687	0.68036	0.866652
ENSG00000143553	SNAPIN	1	154000000	154000000	21	12	323773	-0.46877	0.68038	0.86662
ENSG00000215474	SKOR2	18	44746293	44775554	165	48	323773	-0.46887	0.68042	0.866614
ENSG00000182898	TCHHL1	1	152000000	152000000	21	16	323773	-0.46902	0.68047	0.86662
ENSG00000144535	DIS3L2	2	233000000	233000000	2436	151	323773	-0.46908	0.68049	0.866588
ENSG00000170310	STX8	17	9153788	9479908	2700	317	323773	-0.46926	0.68056	0.866619
ENSG00000112299	VNN1	6	133000000	133000000	357	56	323773	-0.46958	0.68067	0.866702
ENSG00000148444	COMMD3	10	22604903	22609235	29	15	323773	-0.46959	0.68068	0.866657
ENSG00000117298	ECE1	1	21543740	21671997	638	160	323773	-0.46989	0.68078	0.866727
ENSG00000135763	URB2	1	230000000	230000000	234	53	323773	-0.47022	0.6809	0.866822
ENSG00000054277	OPN3	1	242000000	242000000	587	189	323773	-0.47024	0.68091	0.866777
ENSG00000150764	DIXDC1	11	112000000	112000000	605	113	323773	-0.47052	0.68101	0.866847
ENSG00000131668	BARX1	9	96713905	96717654	22	12	323773	-0.47062	0.68104	0.866799
ENSG00000205138	SDHAF1	19	36486090	36487220	9	6	323773	-0.4706	0.68104	0.866799
ENSG00000182952	HMGN4	6	26538633	26546482	49	24	323773	-0.47063	0.68105	0.866725
ENSG00000156738	MS4A1	11	60223225	60238233	83	29	323773	-0.47086	0.68113	0.866769
ENSG00000112081	SRSF3	6	36562145	36573377	91	19	323773	-0.47093	0.68116	0.86675
ENSG00000145545	SRD5A1	5	6633456	6669675	262	64	323773	-0.4712	0.68125	0.866807
ENSG00000241563	CORT	1	10509776	10511959	5	3	323773	-0.47122	0.68126	0.866762
ENSG00000255561	FDXACB1	11	112000000	112000000	52	22	323773	-0.47125	0.68127	0.866718
ENSG00000155367	PPM1J	1	113000000	113000000	42	28	323773	-0.47139	0.68132	0.866724
ENSG00000109272	PF4V1	4	74718906	74719872	11	5	323773	-0.47144	0.68134	0.866692
ENSG00000167840	ZNF232	17	5008836	5026411	127	52	323773	-0.4716	0.68139	0.866698
ENSG00000165733	BMS1	10	43278249	43330385	389	79	323773	-0.47173	0.68144	0.866704
ENSG00000100557	C14orf105	14	57936019	57960585	160	59	323773	-0.47201	0.68154	0.866774
ENSG00000198178	CLEC4C	12	7882011	7904201	94	18	323773	-0.47221	0.68161	0.866805
ENSG00000176715	ACSF3	16	89154783	89222254	929	124	323773	-0.47232	0.68165	0.866798
ENSG00000164237	CMBL	5	10275987	10308138	236	51	323773	-0.47236	0.68167	0.866766
ENSG00000105707	HPN	19	35531410	35557475	155	41	323773	-0.47252	0.68172	0.866772
ENSG00000106086	PLEKHA8	7	30067020	30170096	581	75	323773	-0.47259	0.68175	0.866753
ENSG00000136295	TTYH3	7	2671585	2704436	236	90	323773	-0.47303	0.6819	0.866886
ENSG00000175265	GOLGA8A	15	34671269	34880704	538	77	323773	-0.47305	0.68191	0.866842
ENSG00000000460	C1orf112	1	170000000	170000000	1655	135	323773	-0.47327	0.68199	0.866886
ENSG00000123096	SSPN	12	26274924	26452223	1182	211	323773	-0.47365	0.68213	0.867006
ENSG00000241233	KRTAP5-8	11	71249071	71250253	7	5	323773	-0.4744	0.68239	0.867279
ENSG00000135547	HEY2	6	126000000	126000000	75	34	323773	-0.47455	0.68245	0.867298
ENSG00000153902	LGI4	19	35615417	35633355	138	46	323773	-0.47464	0.68248	0.867279
ENSG00000130706	ADRM1	20	60877149	60883918	73	36	323773	-0.47467	0.68249	0.867234
ENSG00000009780	FAM76A	1	28052490	28089633	151	28	323773	-0.47525	0.68269	0.867431
ENSG00000113811	SELK	3	53918437	53926015	48	23	323773	-0.47561	0.68282	0.867538
ENSG00000186652	PRG2	11	57154267	57158130	22	14	323773	-0.47585	0.68291	0.867595
ENSG00000170681	MURC	9	103000000	103000000	79	33	323773	-0.47589	0.68292	0.86755
ENSG00000054523	KIF1B	1	10270863	10441661	1083	78	323773	-0.47596	0.68295	0.867531
ENSG00000087510	TFAP2C	20	55204358	55214339	47	26	323773	-0.4762	0.68303	0.867546
ENSG00000112118	MCM3	6	52128807	52149679	159	55	323773	-0.47619	0.68303	0.867546
ENSG00000080493	SLC4A4	4	72053003	72437804	2059	197	323773	-0.4765	0.68314	0.8676
ENSG00000108773	KAT2A	17	40265126	40273376	40	16	323773	-0.47656	0.68316	0.867568
ENSG00000174917	C19orf70	19	5678432	5680907	8	5	323773	-0.47672	0.68322	0.867587
ENSG00000163577	EIF5A2	3	171000000	171000000	112	40	323773	-0.47718	0.68338	0.867732
ENSG00000134575	ACP2	11	47260853	47270457	54	25	323773	-0.47728	0.68342	0.867726
ENSG00000230510	PPP5D1	19	46984053	47104457	1138	233	323773	-0.47738	0.68345	0.867706
ENSG00000108231	LGI1	10	95517566	95557916	281	69	323773	-0.47738	0.68346	0.867662
ENSG00000122965	RBM19	12	114000000	114000000	1303	149	323773	-0.47749	0.68349	0.867642
ENSG00000173264	GPR137	11	64037534	64056972	99	50	323773	-0.47764	0.68355	0.867661
ENSG00000126216	TUBGCP3	13	113000000	113000000	629	90	323773	-0.47789	0.68364	0.867718
ENSG00000118894	FAM86A	16	5134305	5147809	95	33	323773	-0.47796	0.68366	0.867686
ENSG00000167685	ZNF444	19	56643968	56672262	266	80	323773	-0.47829	0.68378	0.867781
ENSG00000198353	HOXC4	12	54410715	54449813	206	70	323773	-0.47854	0.68387	0.867837
ENSG00000059769	DNAJC25	9	114000000	114000000	301	71	323773	-0.4787	0.68392	0.867815
ENSG00000244115	DNAJC25-GNG10	9	114000000	114000000	301	71	323773	-0.4787	0.68392	0.867815
ENSG00000166265	CYYR1	21	27838528	27945603	532	163	323773	-0.47897	0.68402	0.867827
ENSG00000235376	RPEL1	10	105000000	105000000	8	5	323773	-0.47897	0.68402	0.867827
ENSG00000121966	CXCR4	2	137000000	137000000	16	11	323773	-0.47902	0.68404	0.867766
ENSG00000139263	LRIG3	12	59265931	59314303	279	73	323773	-0.47919	0.6841	0.867785
ENSG00000234949	AC104667.3	2	238000000	239000000	63	28	323773	-0.47922	0.68411	0.86774
ENSG00000137880	GCHFR	15	41056218	41059906	27	13	323773	-0.47929	0.68413	0.867708
ENSG00000250486	FAM218A	4	166000000	166000000	16	9	323773	-0.47966	0.68426	0.867815
ENSG00000095574	IKZF5	10	125000000	125000000	109	34	323773	-0.47995	0.68437	0.867869
ENSG00000158715	SLC45A3	1	206000000	206000000	146	62	323773	-0.47994	0.68437	0.867869
ENSG00000134827	TCN1	11	59620273	59634048	86	36	323773	-0.48008	0.68441	0.867834
ENSG00000129691	ASH2L	8	37962760	38001594	205	51	323773	-0.48009	0.68442	0.867789
ENSG00000169752	NRG4	15	76228310	76352136	876	105	323773	-0.48022	0.68446	0.867782
ENSG00000178026	FAM211B	22	24981588	24989175	55	29	323773	-0.48027	0.68448	0.86775
ENSG00000074054	CLASP1	2	122000000	122000000	2266	117	323773	-0.48045	0.68455	0.867753
ENSG00000178498	DTX3	12	57998405	58003587	33	23	323773	-0.48046	0.68455	0.867753
ENSG00000069206	ADAM7	8	24298443	24384483	830	101	323773	-0.48108	0.68477	0.867946
ENSG00000185883	ATP6V0C	16	2563871	2570219	29	16	323773	-0.48115	0.6848	0.867926
ENSG00000244274	DBNDD2	20	44034697	44039250	24	15	323773	-0.48126	0.68483	0.867907
ENSG00000130561	SAG	2	234000000	234000000	290	71	323773	-0.48157	0.68494	0.867989
ENSG00000151491	EPS8	12	15773092	16035263	1384	137	323773	-0.48181	0.68503	0.868046
ENSG00000107643	MAPK8	10	49514698	49647403	879	133	323773	-0.48184	0.68504	0.868001
ENSG00000164880	INTS1	7	1509913	1545489	130	16	323773	-0.48208	0.68512	0.868045
ENSG00000268365	AL646016.1	1	241000000	241000000	87	28	323773	-0.48227	0.68519	0.868076
ENSG00000181019	NQO1	16	69740899	69760854	118	41	323773	-0.48237	0.68523	0.86807
ENSG00000163050	ADCK3	1	227000000	227000000	740	184	323773	-0.48246	0.68526	0.86805
ENSG00000189430	NCR1	19	55417508	55427508	96	33	323773	-0.48255	0.68529	0.868031
ENSG00000268482	AL160274.1	9	35361056	35361262	2	1	323773	-0.48287	0.68541	0.868126
ENSG00000168481	LGI3	8	22004338	22014597	63	24	323773	-0.48291	0.68542	0.868081
ENSG00000103544	C16orf62	16	19566562	19718115	1337	165	323773	-0.48306	0.68547	0.868087
ENSG00000149573	MPZL2	11	118000000	118000000	73	25	323773	-0.48334	0.68557	0.868156
ENSG00000135362	PRR5L	11	36317838	36486754	1500	279	323773	-0.4834	0.68559	0.868124
ENSG00000177380	PPFIA3	19	49622646	49654283	256	77	323773	-0.48344	0.68561	0.868092
ENSG00000018236	CNTN1	12	41086244	41466220	2796	258	323773	-0.48378	0.68573	0.868187
ENSG00000260903	XKR7	20	30555805	30591190	204	89	323773	-0.48393	0.68578	0.868193
ENSG00000148358	GPR107	9	133000000	133000000	653	102	323773	-0.48396	0.68579	0.868148
ENSG00000261594	TPBGL	11	74951950	74954742	21	9	323773	-0.48398	0.6858	0.868104
ENSG00000172590	MRPL52	14	23299088	23304246	39	20	323773	-0.48421	0.68588	0.868148
ENSG00000053108	FSTL4	5	133000000	133000000	2823	445	323773	-0.48438	0.68594	0.868166
ENSG00000041353	RAB27B	18	52385091	52562747	1314	174	323773	-0.48463	0.68603	0.868223
ENSG00000203737	GPR52	1	174000000	174000000	3	2	323773	-0.48478	0.68608	0.868229
ENSG00000147606	SLC26A7	8	92221722	92410378	1278	158	323773	-0.48481	0.68609	0.868184
ENSG00000060718	COL11A1	1	103000000	104000000	2120	140	323773	-0.48495	0.68614	0.86819
ENSG00000097046	CDC7	1	91966408	91991321	93	42	323773	-0.48518	0.68623	0.868247
ENSG00000196565	HBG2	11	5274420	5667019	4315	351	323773	-0.48572	0.68642	0.86843
ENSG00000144843	ADPRH	3	119000000	119000000	69	32	323773	-0.4858	0.68645	0.86841
ENSG00000142949	PTPRF	1	43990858	44089343	736	157	323773	-0.4859	0.68648	0.868391
ENSG00000144857	BOC	3	113000000	113000000	547	135	323773	-0.48593	0.68649	0.868346
ENSG00000072818	ACAP1	17	7239848	7254797	49	26	323773	-0.48604	0.68653	0.86834
ENSG00000142046	TMEM91	19	41856816	41889988	215	54	323773	-0.48623	0.6866	0.868371
ENSG00000123999	INHA	2	220000000	220000000	43	22	323773	-0.48631	0.68663	0.868352
ENSG00000149451	ADAM33	20	3648612	3662893	93	49	323773	-0.48634	0.68664	0.868307
ENSG00000089335	ZNF302	19	35168544	35177302	86	34	323773	-0.48692	0.68684	0.868503
ENSG00000135387	CAPRIN1	11	34073230	34122703	364	43	323773	-0.48771	0.68712	0.868799
ENSG00000112964	GHR	5	42423879	42721979	2331	257	323773	-0.48796	0.68721	0.868856
ENSG00000170248	PDCD6IP	3	33839844	33911194	457	54	323773	-0.48803	0.68724	0.868837
ENSG00000171150	SOCS5	2	46926091	46990268	447	81	323773	-0.48848	0.68739	0.868969
ENSG00000254959	INMT-FAM188B	7	30791753	30931696	1234	160	323773	-0.48919	0.68765	0.86924
ENSG00000221823	PPP3R1	2	68405989	68483369	531	103	323773	-0.48928	0.68768	0.869221
ENSG00000183396	TMEM89	3	48658192	48659288	9	6	323773	-0.4894	0.68772	0.869214
ENSG00000178691	SUZ12	17	30264037	30328064	443	62	323773	-0.48944	0.68774	0.869182
ENSG00000011009	LYPLA2	1	24117460	24122029	8	5	323773	-0.48956	0.68778	0.869176
ENSG00000066735	KIF26A	14	105000000	105000000	400	112	323773	-0.48972	0.68784	0.869194
ENSG00000163501	IHH	2	220000000	220000000	40	20	323773	-0.49019	0.688	0.869339
ENSG00000268324	LUZPP1	3	46598888	46601178	22	7	323773	-0.49028	0.68803	0.86932
ENSG00000106341	PPP1R17	7	31726329	31748069	166	54	323773	-0.49033	0.68805	0.869288
ENSG00000203813	HIST1H3H	6	27777842	27778314	1	1	323773	-0.49075	0.6882	0.86942
ENSG00000171914	TLN2	15	62682725	63136830	3296	401	323773	-0.49078	0.68821	0.869375
ENSG00000166855	CLPX	15	65440557	65477680	210	47	323773	-0.49082	0.68822	0.869302
ENSG00000244242	IFITM10	11	1753640	1771821	88	28	323773	-0.49082	0.68822	0.869302
ENSG00000179988	PSTK	10	125000000	125000000	280	60	323773	-0.49091	0.68826	0.869267
ENSG00000145879	SPINK7	5	148000000	148000000	24	12	323773	-0.49107	0.68831	0.869272
ENSG00000267168	RP11-318A15.7	17	74729060	74734604	33	17	323773	-0.49121	0.68836	0.869278
ENSG00000180008	SOCS4	14	55493948	55516206	143	47	323773	-0.49133	0.6884	0.869272
ENSG00000106948	AKNA	9	117000000	117000000	528	114	323773	-0.49174	0.68855	0.869404
ENSG00000099901	RANBP1	22	20103461	20114878	69	32	323773	-0.49195	0.68862	0.869435
ENSG00000158258	CLSTN2	3	140000000	140000000	4323	397	323773	-0.49198	0.68863	0.86939
ENSG00000196167	COLCA1	11	111000000	111000000	75	26	323773	-0.49212	0.68868	0.869396
ENSG00000213185	FAM24B	10	125000000	125000000	211	41	323773	-0.49231	0.68875	0.869427
ENSG00000228607	CLDN25	11	114000000	114000000	4	2	323773	-0.49237	0.68877	0.869395
ENSG00000273452	AC005358.1	17	12626199	12661542	235	60	323773	-0.49253	0.68883	0.869414
ENSG00000268759	AC135983.2	15	32774822	32780287	5	3	323773	-0.49276	0.68891	0.869458
ENSG00000153684	GOLGA8F	15	28623767	28637170	3	1	323773	-0.49281	0.68893	0.869426
ENSG00000156471	PTDSS1	8	97273943	97349223	456	105	323773	-0.49308	0.68902	0.869482
ENSG00000021776	AQR	15	35147732	35262040	820	107	323773	-0.4931	0.68903	0.869437
ENSG00000165202	OR1Q1	9	125000000	125000000	11	7	323773	-0.49352	0.68918	0.869569
ENSG00000197595	C13orf35	13	113000000	113000000	402	97	323773	-0.49359	0.6892	0.869537
ENSG00000171124	FUT3	19	5842899	5851485	42	18	323773	-0.49371	0.68924	0.869531
ENSG00000159882	ZNF230	19	44507100	44518078	97	34	323773	-0.49371	0.68925	0.869486
ENSG00000117394	SLC2A1	1	43391052	43424530	197	56	323773	-0.49398	0.68934	0.869542
ENSG00000105568	PPP2R1A	19	52693292	52730687	337	44	323773	-0.49413	0.68939	0.869548
ENSG00000167748	KLK1	19	51322404	51327043	45	18	323773	-0.49416	0.6894	0.869504
ENSG00000175707	C1orf172	1	27276053	27286897	45	18	323773	-0.49421	0.68942	0.869472
ENSG00000214978	RP11-477N12.3	17	9694544	9725388	334	76	323773	-0.49432	0.68946	0.869465
ENSG00000124731	TREM1	6	41235664	41254457	162	51	323773	-0.49449	0.68952	0.869483
ENSG00000185339	TCN2	22	31002825	31023265	288	71	323773	-0.49476	0.68962	0.869552
ENSG00000184945	AQP12A	2	242000000	242000000	29	18	323773	-0.49488	0.68966	0.869546
ENSG00000214167	AC005544.1	17	65027509	65028198	4	2	323773	-0.49496	0.68969	0.869526
ENSG00000141696	LEPREL4	17	39958199	39968856	99	36	323773	-0.49514	0.68975	0.869545
ENSG00000081277	PKP1	1	201000000	201000000	381	78	323773	-0.49542	0.68985	0.869614
ENSG00000105647	PIK3R2	19	18263928	18281350	100	42	323773	-0.49545	0.68986	0.869569
ENSG00000188324	OR6C6	12	55688072	55689016	10	6	323773	-0.49573	0.68996	0.869638
ENSG00000147536	GINS4	8	41386725	41402565	118	52	323773	-0.49575	0.68997	0.869593
ENSG00000146842	TMEM209	7	130000000	130000000	240	70	323773	-0.49591	0.69002	0.869599
ENSG00000116138	DNAJC16	1	15853308	15918874	506	72	323773	-0.4961	0.69009	0.86963
ENSG00000159871	LYPD5	19	44300081	44331358	256	71	323773	-0.49628	0.69015	0.869649
ENSG00000172785	CBWD1	9	121041	188979	91	21	323773	-0.49631	0.69016	0.869604
ENSG00000138686	BBS7	4	123000000	123000000	240	73	323773	-0.49644	0.69021	0.869582
ENSG00000169397	RNASE3	14	21359558	21360507	4	2	323773	-0.49644	0.69021	0.869582
ENSG00000154001	PPP2R5E	14	63838075	64010092	1474	178	323773	-0.49651	0.69023	0.869521
ENSG00000181610	MRPS23	17	55916842	55927417	79	32	323773	-0.49663	0.69028	0.869527
ENSG00000115844	DLX2	2	173000000	173000000	15	11	323773	-0.49667	0.69029	0.869482
ENSG00000100982	PCIF1	20	44563267	44576662	111	53	323773	-0.49671	0.6903	0.869438
ENSG00000146386	ABRACL	6	139000000	139000000	107	37	323773	-0.49694	0.69038	0.869453
ENSG00000147592	LACTB2	8	71547553	71581409	199	49	323773	-0.49693	0.69038	0.869453
ENSG00000102981	PARD6A	16	67694849	67696681	9	6	323773	-0.49706	0.69043	0.86943
ENSG00000064313	TAF2	8	121000000	121000000	780	111	323773	-0.4978	0.69069	0.869701
ENSG00000001561	ENPP4	6	46097730	46114436	72	20	323773	-0.49803	0.69077	0.869744
ENSG00000114019	AMOTL2	3	134000000	134000000	120	51	323773	-0.49812	0.6908	0.869725
ENSG00000108688	CCL7	17	32597240	32599261	8	6	323773	-0.49814	0.69081	0.86968
ENSG00000222028	PSMB11	14	23511376	23513269	16	12	323773	-0.49825	0.69085	0.869674
ENSG00000215915	ATAD3C	1	1385069	1405538	133	27	323773	-0.49834	0.69088	0.869654
ENSG00000162763	LRRC52	1	166000000	166000000	122	37	323773	-0.49878	0.69103	0.869786
ENSG00000112972	HMGCS1	5	43289497	43313614	170	48	323773	-0.49913	0.69116	0.869893
ENSG00000135828	RNASEL	1	183000000	183000000	81	47	323773	-0.49955	0.69131	0.870024
ENSG00000084676	NCOA1	2	24714783	24993571	1340	138	323773	-0.49961	0.69133	0.869992
ENSG00000117791	2025-03-02	1	221000000	221000000	456	38	323773	-0.49965	0.69134	0.869948
ENSG00000137269	LRRC1	6	53659295	53788919	856	117	323773	-0.49989	0.69142	0.869991
ENSG00000115053	NCL	2	232000000	232000000	270	81	323773	-0.5002	0.69153	0.870044
ENSG00000156689	GLYATL2	11	58601542	58671688	570	100	323773	-0.50021	0.69153	0.870044
ENSG00000184575	XPOT	12	64798130	64844907	243	64	323773	-0.50022	0.69154	0.869971
ENSG00000128656	CHN1	2	176000000	176000000	1270	127	323773	-0.50036	0.69159	0.869977
ENSG00000121879	PIK3CA	3	179000000	179000000	522	101	323773	-0.50086	0.69176	0.870134
ENSG00000170782	OR10A4	11	6897856	6898850	13	8	323773	-0.50087	0.69177	0.870089
ENSG00000169062	UPF3A	13	115000000	115000000	243	48	323773	-0.50099	0.69181	0.870083
ENSG00000088035	ALG6	1	63833261	63904233	514	98	323773	-0.50101	0.69182	0.87001
ENSG00000176783	RUFY1	5	179000000	179000000	590	105	323773	-0.50101	0.69182	0.87001
ENSG00000183665	TRMT12	8	125000000	125000000	72	30	323773	-0.50122	0.69189	0.870012
ENSG00000213023	SYT3	19	51124564	51171651	308	100	323773	-0.50128	0.69191	0.86998
ENSG00000205808	PPAPDC2	9	4662298	4665256	19	13	323773	-0.50146	0.69198	0.870011
ENSG00000164106	SCRG1	4	174000000	174000000	148	54	323773	-0.50152	0.692	0.869979
ENSG00000205076	LGALS7	19	39261611	39264132	4	2	323773	-0.50156	0.69201	0.869935
ENSG00000142694	EVA1B	1	36787632	36789755	4	2	323773	-0.50165	0.69204	0.869915
ENSG00000013275	PSMC4	19	40476912	40487348	64	24	323773	-0.50185	0.69211	0.869946
ENSG00000006831	ADIPOR2	12	1797740	1897844	471	79	323773	-0.50202	0.69217	0.869965
ENSG00000054654	SYNE2	14	64319683	64693165	2665	284	323773	-0.50203	0.69218	0.86992
ENSG00000179943	FIZ1	19	56102746	56113336	62	27	323773	-0.50226	0.69226	0.869964
ENSG00000164742	ADCY1	7	45613739	45762715	1011	190	323773	-0.50229	0.69227	0.869919
ENSG00000119147	C2orf40	2	107000000	107000000	168	48	323773	-0.50241	0.69231	0.869913
ENSG00000071575	TRIB2	2	12857015	12882860	80	23	323773	-0.5026	0.69238	0.869944
ENSG00000221855	TAS2R41	7	143000000	143000000	7	5	323773	-0.50272	0.69242	0.869937
ENSG00000180447	GAS1	9	89559279	89562104	9	6	323773	-0.50278	0.69244	0.869905
ENSG00000182670	TTC3	21	38445526	38575413	1035	69	323773	-0.50281	0.69245	0.869861
ENSG00000182197	EXT1	8	119000000	119000000	2144	265	323773	-0.50284	0.69246	0.869816
ENSG00000166224	SGPL1	10	72575717	72640930	510	108	323773	-0.50286	0.69247	0.869772
ENSG00000160870	CYP3A7	7	99302660	99332819	178	42	323773	-0.5029	0.69248	0.869727
ENSG00000092140	G2E3	14	31028329	31089269	301	75	323773	-0.50459	0.69308	0.870424
ENSG00000116771	AGMAT	1	15898848	15911605	118	26	323773	-0.50476	0.69314	0.870442
ENSG00000122687	FTSJ2	7	2273866	2281840	58	30	323773	-0.50483	0.69316	0.87041
ENSG00000142082	SIRT3	11	215458	236931	101	13	323773	-0.50494	0.6932	0.870404
ENSG00000104805	NUCB1	19	49403307	49426629	217	65	323773	-0.50573	0.69348	0.870698
ENSG00000213417	KRTAP2-4	17	39221369	39222131	7	4	323773	-0.50608	0.6936	0.870792
ENSG00000140067	FAM181A	14	94385240	94395954	69	35	323773	-0.50614	0.69362	0.87076
ENSG00000176697	BDNF	11	27676440	27743605	280	76	323773	-0.5066	0.69378	0.870904
ENSG00000171195	MUC7	4	71296209	71348714	505	76	323773	-0.50679	0.69385	0.870849
ENSG00000196511	TPK1	7	144000000	145000000	3095	221	323773	-0.50679	0.69385	0.870849
ENSG00000196859	KRT39	17	39114669	39123144	85	30	323773	-0.50679	0.69385	0.870849
ENSG00000226763	SRRM5	19	44100769	44118649	102	43	323773	-0.50678	0.69385	0.870849
ENSG00000124615	MOCS1	6	39867354	39902290	283	72	323773	-0.5074	0.69406	0.87097
ENSG00000141646	SMAD4	18	48494410	48611415	523	107	323773	-0.50777	0.69419	0.871076
ENSG00000173465	SSSCA1	11	65337901	65341413	14	10	323773	-0.50826	0.69436	0.871233
ENSG00000152193	RNF219	13	79188426	79233314	271	59	323773	-0.5083	0.69438	0.871201
ENSG00000143891	GALM	2	38893052	38968379	728	143	323773	-0.50843	0.69442	0.871194
ENSG00000091622	PITPNM3	17	6354584	6459814	521	117	323773	-0.50853	0.69446	0.871187
ENSG00000214782	MS4A18	11	60496789	60511685	76	36	323773	-0.50858	0.69448	0.871155
ENSG00000151650	VENTX	10	135000000	135000000	66	27	323773	-0.50861	0.69449	0.871111
ENSG00000242220	TCP10L	21	33948862	33959683	83	25	323773	-0.50877	0.69454	0.871116
ENSG00000118898	PPL	16	4932508	5010742	649	152	323773	-0.50896	0.69461	0.871147
ENSG00000105185	PDCD5	19	33071974	33078358	62	31	323773	-0.509	0.69462	0.871103
ENSG00000145826	LECT2	5	135000000	135000000	271	63	323773	-0.50915	0.69468	0.871121
ENSG00000138798	EGF	4	111000000	111000000	545	110	323773	-0.50923	0.6947	0.871089
ENSG00000112701	SENP6	6	76311225	76427997	804	122	323773	-0.50932	0.69474	0.871082
ENSG00000088726	TMEM40	3	12775024	12810956	300	85	323773	-0.50957	0.69482	0.871126
ENSG00000183729	NPBWR1	8	53850991	53853677	18	11	323773	-0.51019	0.69504	0.871345
ENSG00000176092	AIM1L	1	26648350	26680621	225	66	323773	-0.51036	0.6951	0.871363
ENSG00000139304	PTPRQ	12	80799774	81072802	1878	208	323773	-0.51039	0.69511	0.871318
ENSG00000136695	IL36RN	2	114000000	114000000	69	12	323773	-0.51077	0.69524	0.871424
ENSG00000171132	PRKCE	2	45878484	46415129	3983	517	323773	-0.51098	0.69532	0.871439
ENSG00000239961	LILRA4	19	54844456	54850421	60	30	323773	-0.51099	0.69532	0.871439
ENSG00000144712	CAND2	3	12837971	12913415	509	116	323773	-0.51103	0.69533	0.871366
ENSG00000112357	PEX7	6	137000000	137000000	513	98	323773	-0.51127	0.69542	0.871422
ENSG00000005421	PON1	7	94926988	95025673	826	132	323773	-0.51145	0.69548	0.87144
ENSG00000106538	RARRES2	7	150000000	150000000	33	15	323773	-0.51149	0.6955	0.871409
ENSG00000203965	EFCAB7	1	63989043	64038364	330	72	323773	-0.51158	0.69553	0.871389
ENSG00000198366	HIST1H3A	6	26020718	26021186	8	5	323773	-0.51163	0.69555	0.871357
ENSG00000162073	PAQR4	16	3019246	3023490	26	15	323773	-0.51193	0.69565	0.871426
ENSG00000139725	RHOF	12	122000000	122000000	168	61	323773	-0.51211	0.69571	0.871444
ENSG00000196968	FUT11	10	75532049	75540009	41	18	323773	-0.51223	0.69576	0.87145
ENSG00000198816	ZNF358	19	7580178	7585912	24	12	323773	-0.51227	0.69577	0.871405
ENSG00000136379	ABHD17C	15	80972025	81047962	552	123	323773	-0.5124	0.69581	0.871398
ENSG00000154222	CC2D1B	1	52811395	52831865	127	53	323773	-0.51275	0.69594	0.871476
ENSG00000166783	KIAA0430	16	15688243	15737023	273	89	323773	-0.51275	0.69594	0.871476
ENSG00000073756	PTGS2	1	187000000	187000000	43	27	323773	-0.51291	0.69599	0.871453
ENSG00000139656	SMIM2	13	44717679	44735393	62	27	323773	-0.51308	0.69605	0.871471
ENSG00000171119	NRTN	19	5823813	5828335	26	12	323773	-0.51312	0.69607	0.871439
ENSG00000184434	LRRC19	9	26993134	27005691	101	35	323773	-0.51314	0.69608	0.871395
ENSG00000091490	SEL1L3	4	25749055	25865382	832	204	323773	-0.5132	0.6961	0.871363
ENSG00000174885	NLRP6	11	278365	285359	19	9	323773	-0.51333	0.69614	0.871356
ENSG00000157500	APPL1	3	57261765	57307496	296	77	323773	-0.51344	0.69618	0.87135
ENSG00000134291	TMEM106C	12	48357352	48362661	29	17	323773	-0.51366	0.69625	0.87138
ENSG00000101210	EEF1A2	20	62119366	62130505	105	46	323773	-0.5138	0.6963	0.871386
ENSG00000143207	RFWD2	1	176000000	176000000	1533	128	323773	-0.51401	0.69638	0.871429
ENSG00000177082	WDR73	15	85185999	85197574	80	38	323773	-0.51406	0.69639	0.871385
ENSG00000170950	PGK2	6	49753366	49755053	11	8	323773	-0.51451	0.69655	0.871528
ENSG00000170584	NUDCD2	5	163000000	163000000	77	32	323773	-0.51454	0.69656	0.871484
ENSG00000203392	AC105020.1	15	75970672	75973093	15	9	323773	-0.51544	0.69688	0.871827
ENSG00000166816	LDHD	16	75145758	75150669	35	23	323773	-0.5158	0.697	0.871921
ENSG00000177453	NIM1K	5	43192173	43280952	791	165	323773	-0.51604	0.69709	0.871976
ENSG00000204653	ASPDH	19	51014857	51017947	27	18	323773	-0.51607	0.6971	0.871932
ENSG00000107164	FUBP3	9	133000000	134000000	420	112	323773	-0.5162	0.69714	0.871925
ENSG00000186051	TAL2	9	108000000	108000000	5	2	323773	-0.51656	0.69727	0.872031
ENSG00000102780	DGKH	13	42614176	42830714	1515	184	323773	-0.51661	0.69728	0.871987
ENSG00000166352	C11orf74	11	36616051	36694823	728	80	323773	-0.51679	0.69735	0.872017
ENSG00000089916	GPATCH2L	14	76618259	76720685	736	119	323773	-0.51683	0.69736	0.871973
ENSG00000177201	OR2T12	1	248000000	248000000	17	11	323773	-0.51703	0.69743	0.871975
ENSG00000214063	TSPAN4	11	842808	867116	65	28	323773	-0.51702	0.69743	0.871975
ENSG00000270181	BIVM-ERCC5	13	103000000	104000000	490	118	323773	-0.51705	0.69744	0.871902
ENSG00000169131	ZNF354A	5	178000000	178000000	192	34	323773	-0.51713	0.69747	0.871883
ENSG00000155903	RASA2	3	141000000	141000000	785	109	323773	-0.51732	0.69753	0.871901
ENSG00000169439	SDC2	8	97505579	97624000	818	181	323773	-0.51821	0.69784	0.872232
ENSG00000180909	OR52B1P	11	6173006	6173818	6	4	323773	-0.51823	0.69785	0.872187
ENSG00000197245	FAM110D	1	26485511	26489119	27	18	323773	-0.51828	0.69787	0.872156
ENSG00000168995	SIGLEC7	19	51645556	51656783	58	24	323773	-0.51838	0.6979	0.872136
ENSG00000148483	TMEM236	10	17794251	17842867	78	34	323773	-0.51857	0.69797	0.872167
ENSG00000153563	CD8A	2	87011729	87035519	159	34	323773	-0.51863	0.69799	0.872135
ENSG00000116954	RRAGC	1	39303870	39325495	125	43	323773	-0.51867	0.698	0.872091
ENSG00000166073	GPR176	15	40091233	40213093	744	170	323773	-0.51869	0.69801	0.872046
ENSG00000148399	DPH7	9	140000000	140000000	131	59	323773	-0.51875	0.69803	0.872015
ENSG00000113327	GABRG2	5	161000000	162000000	507	123	323773	-0.51881	0.69805	0.871983
ENSG00000008277	ADAM22	7	87563458	87832204	1581	179	323773	-0.51916	0.69817	0.872076
ENSG00000197442	MAP3K5	6	137000000	137000000	1299	210	323773	-0.51933	0.69824	0.872106
ENSG00000119431	HDHD3	9	116000000	116000000	30	13	323773	-0.51975	0.69838	0.872224
ENSG00000183605	SFXN4	10	121000000	121000000	226	59	323773	-0.51992	0.69844	0.872243
ENSG00000070159	PTPN3	9	112000000	112000000	795	153	323773	-0.52013	0.69851	0.872273
ENSG00000198843	SELT	3	150000000	150000000	148	53	323773	-0.52028	0.69857	0.872291
ENSG00000146859	TMEM140	7	135000000	135000000	101	26	323773	-0.52092	0.69879	0.872509
ENSG00000244754	N4BP2L2	13	33006554	33112970	610	110	323773	-0.52096	0.6988	0.872465
ENSG00000158747	NBL1	1	19967048	19984945	126	53	323773	-0.52101	0.69882	0.872433
ENSG00000163113	OTUD7B	1	150000000	150000000	407	61	323773	-0.5212	0.69889	0.872464
ENSG00000170191	NANP	20	25593571	25604811	69	33	323773	-0.52171	0.69906	0.872619
ENSG00000215356	ZNF705B	8	7783859	7812271	1	1	323773	-0.52181	0.6991	0.872612
ENSG00000077152	UBE2T	1	202000000	202000000	33	19	323773	-0.52282	0.69945	0.872992
ENSG00000143363	PRUNE	1	151000000	151000000	242	72	323773	-0.52285	0.69946	0.872948
ENSG00000187944	C2orf66	2	198000000	198000000	28	15	323773	-0.52292	0.69948	0.872916
ENSG00000159527	PGLYRP3	1	153000000	153000000	114	34	323773	-0.52311	0.69955	0.872947
ENSG00000124215	CDH26	20	58533471	58609066	439	129	323773	-0.52312	0.69956	0.872902
ENSG00000141699	FAM134C	17	40731531	40762641	164	46	323773	-0.52376	0.69978	0.87312
ENSG00000122299	ZC3H7A	16	11844442	11891123	411	93	323773	-0.52379	0.69979	0.873076
ENSG00000139714	MORN3	12	122000000	122000000	160	39	323773	-0.52399	0.69986	0.873106
ENSG00000258247	RP11-167N24.6	12	95770984	95774672	64	19	323773	-0.52404	0.69987	0.873062
ENSG00000113739	STC2	5	173000000	173000000	74	38	323773	-0.52414	0.69991	0.873055
ENSG00000171443	ZNF524	19	56111388	56114504	15	9	323773	-0.52416	0.69992	0.872982
ENSG00000172315	TP53RK	20	45313004	45318418	27	12	323773	-0.52416	0.69992	0.872982
ENSG00000120699	EXOSC8	13	37572953	37583750	58	25	323773	-0.52422	0.69994	0.872922
ENSG00000222011	FAM185A	7	102000000	102000000	359	78	323773	-0.52425	0.69995	0.872878
ENSG00000078814	MYH7B	20	33563206	33590240	213	72	323773	-0.52433	0.69997	0.872846
ENSG00000171560	FGA	4	156000000	156000000	22	8	323773	-0.52465	0.70009	0.872939
ENSG00000171794	UTF1	10	135000000	135000000	14	7	323773	-0.5247	0.7001	0.872895
ENSG00000152439	ZNF773	19	58011283	58029772	189	24	323773	-0.52475	0.70012	0.872834
ENSG00000166866	MYO1A	12	57422301	57444982	128	38	323773	-0.52475	0.70012	0.872834
ENSG00000167608	TMC4	19	54663846	54676944	99	39	323773	-0.52476	0.70013	0.872762
ENSG00000198121	LPAR1	9	114000000	114000000	1426	188	323773	-0.5249	0.70017	0.872755
ENSG00000249087	C1orf213	1	23695490	23698332	10	6	323773	-0.52495	0.70019	0.872723
ENSG00000212901	KRTAP3-1	17	39164773	39175576	95	35	323773	-0.52527	0.7003	0.872803
ENSG00000181450	ZNF678	1	228000000	228000000	903	128	323773	-0.52536	0.70033	0.872756
ENSG00000198521	ZNF43	19	21987752	22034927	353	70	323773	-0.52536	0.70033	0.872756
ENSG00000078369	GNB1	1	1716729	1822495	182	39	323773	-0.52544	0.70036	0.872708
ENSG00000257955	RP1-228P16.5	12	48413554	48419165	41	18	323773	-0.52568	0.70044	0.872751
ENSG00000183640	KRTAP8-1	21	32185016	32185570	6	3	323773	-0.52595	0.70054	0.872819
ENSG00000113262	GRM6	5	178000000	178000000	258	68	323773	-0.52628	0.70065	0.872899
ENSG00000105122	RASAL3	19	15562435	15575382	71	38	323773	-0.52634	0.70067	0.872867
ENSG00000254997	KRTAP5-9	11	71259466	71260653	22	6	323773	-0.52635	0.70068	0.872823
ENSG00000149115	TNKS1BP1	11	57067112	57092426	201	66	323773	-0.52672	0.7008	0.872916
ENSG00000135604	STX11	6	144000000	145000000	219	61	323773	-0.52763	0.70112	0.873258
ENSG00000138823	MTTP	4	100000000	101000000	427	79	323773	-0.52766	0.70113	0.873185
ENSG00000196436	NPIPB15	16	74411776	74425978	16	10	323773	-0.52764	0.70113	0.873185
ENSG00000122547	EEPD1	7	36192758	36341152	1122	193	323773	-0.52788	0.70121	0.873171
ENSG00000149050	ZNF214	11	7020549	7041599	131	26	323773	-0.5279	0.70121	0.873171
ENSG00000205208	C4orf46	4	160000000	160000000	43	7	323773	-0.52795	0.70123	0.873111
ENSG00000135049	AGTPBP1	9	88161455	88356944	1192	74	323773	-0.5281	0.70128	0.873117
ENSG00000037280	FLT4	5	180000000	180000000	446	118	323773	-0.5283	0.70136	0.87316
ENSG00000172824	CES4A	16	67022492	67043661	92	45	323773	-0.52839	0.70139	0.87314
ENSG00000136270	TBRG4	7	45139699	45151646	97	43	323773	-0.52847	0.70141	0.873109
ENSG00000176463	SLCO3A1	15	92396925	92715665	2645	353	323773	-0.52903	0.70161	0.873301
ENSG00000155754	ALS2CR11	2	202000000	202000000	958	118	323773	-0.52934	0.70172	0.873381
ENSG00000126602	TRAP1	16	3701640	3767598	673	163	323773	-0.52944	0.70175	0.873362
ENSG00000155428	TRIM74	7	72430016	72439997	4	2	323773	-0.52954	0.70178	0.873342
ENSG00000105223	PLD3	19	40854363	40886346	226	86	323773	-0.52982	0.70188	0.873382
ENSG00000162976	PQLC3	2	11295324	11319000	222	62	323773	-0.52981	0.70188	0.873382
ENSG00000057252	SOAT1	1	179000000	179000000	503	79	323773	-0.53	0.70194	0.873343
ENSG00000198546	ZNF511	10	135000000	135000000	376	84	323773	-0.52998	0.70194	0.873343
ENSG00000122711	SPINK4	9	33218363	33248565	220	45	323773	-0.53013	0.70199	0.87332
ENSG00000137710	RDX	11	110000000	110000000	691	113	323773	-0.53016	0.702	0.873276
ENSG00000169689	STRA13	17	79976578	79981983	54	23	323773	-0.53027	0.70204	0.873269
ENSG00000129116	PALLD	4	169000000	170000000	3300	396	323773	-0.53042	0.70209	0.873246
ENSG00000165948	IFI27L1	14	94547628	94570192	203	51	323773	-0.53043	0.70209	0.873246
ENSG00000113460	BRIX1	5	34915481	34926101	67	10	323773	-0.53071	0.70219	0.873286
ENSG00000187272	KRTAP9-8	17	39394297	39395256	30	3	323773	-0.53132	0.7024	0.87349
ENSG00000031691	CENPQ	6	49431091	49460820	256	70	323773	-0.5316	0.7025	0.87353
ENSG00000103351	CLUAP1	16	3550924	3589048	384	58	323773	-0.53162	0.7025	0.87353
ENSG00000168724	DNAJC21	5	34929698	34959069	193	64	323773	-0.53173	0.70254	0.873495
ENSG00000115232	ITGA4	2	182000000	182000000	568	134	323773	-0.53184	0.70258	0.873488
ENSG00000205930	C21orf49	21	34144411	34266043	670	123	323773	-0.53211	0.70268	0.873555
ENSG00000162391	FAM151A	1	55074855	55089229	100	38	323773	-0.53248	0.7028	0.873648
ENSG00000230301	OR5H6	3	97983088	97984200	28	10	323773	-0.53299	0.70298	0.873815
ENSG00000155465	SLC7A7	14	23242431	23299029	506	132	323773	-0.53334	0.7031	0.873908
ENSG00000171509	RXFP1	4	159000000	160000000	2597	170	323773	-0.53376	0.70325	0.874037
ENSG00000157601	MX1	21	42792231	42831141	313	82	323773	-0.5339	0.7033	0.874015
ENSG00000185798	WDR53	3	196000000	196000000	97	38	323773	-0.53392	0.7033	0.874015
ENSG00000243232	PCDHAC2	5	140000000	140000000	265	101	323773	-0.53409	0.70336	0.874004
ENSG00000181867	FTMT	5	121000000	121000000	4	2	323773	-0.53429	0.70343	0.874034
ENSG00000132718	SYT11	1	156000000	156000000	121	49	323773	-0.5346	0.70354	0.874086
ENSG00000188340	OR6N2	1	159000000	159000000	9	6	323773	-0.5346	0.70354	0.874086
ENSG00000205442	IZUMO3	9	24542950	24545944	24	13	323773	-0.53467	0.70356	0.874026
ENSG00000130201	EXOC3L2	19	45715879	45737469	209	32	323773	-0.5351	0.70371	0.874156
ENSG00000164871	SPAG11B	8	7300206	7321196	5	3	323773	-0.53512	0.70372	0.874112
ENSG00000268107	AC003005.4	19	57999086	58016749	184	34	323773	-0.53519	0.70374	0.87408
ENSG00000175894	TSPEAR	21	45917775	46131495	2086	251	323773	-0.53551	0.70385	0.87416
ENSG00000066405	CLDN18	3	138000000	138000000	190	54	323773	-0.53586	0.70397	0.874252
ENSG00000204300	TMEM225	11	124000000	124000000	26	16	323773	-0.53621	0.70409	0.874345
ENSG00000135363	LMO2	11	33880122	33913836	261	95	323773	-0.53632	0.70413	0.874338
ENSG00000143811	PYCR2	1	226000000	226000000	28	15	323773	-0.53643	0.70417	0.874331
ENSG00000178821	TMEM52	1	1849029	1850712	8	4	323773	-0.53664	0.70424	0.874361
ENSG00000066427	ATXN3	14	92524896	92572965	387	46	323773	-0.5367	0.70426	0.874329
ENSG00000171936	OR10H3	19	15852203	15853153	9	5	323773	-0.53737	0.70449	0.874558
ENSG00000198133	TMEM229B	14	67913801	68000456	609	176	323773	-0.53753	0.70455	0.874576
ENSG00000133808	MICALCL	11	12297627	12380691	674	127	323773	-0.53756	0.70456	0.874532
ENSG00000089157	RPLP0	12	121000000	121000000	30	19	323773	-0.53779	0.70464	0.874575
ENSG00000259040	BLOC1S5-TXNDC5	6	7881755	8064597	1107	153	323773	-0.5379	0.70468	0.874568
ENSG00000182070	OR52A1	11	5172239	5207612	511	69	323773	-0.53813	0.70476	0.87461
ENSG00000177483	RBM44	2	239000000	239000000	241	59	323773	-0.5382	0.70478	0.874578
ENSG00000049130	KITLG	12	88886570	88974628	377	56	323773	-0.53842	0.70486	0.874621
ENSG00000173876	TUBB8	10	92828	120103	82	16	323773	-0.53856	0.7049	0.874614
ENSG00000150551	LYPD1	2	133000000	133000000	214	51	323773	-0.53861	0.70492	0.874582
ENSG00000100473	COCH	14	31343720	31364271	144	68	323773	-0.53884	0.705	0.874625
ENSG00000186766	FOXI2	10	130000000	130000000	38	15	323773	-0.53929	0.70516	0.874767
ENSG00000116761	CTH	1	70876901	70905534	186	44	323773	-0.53961	0.70527	0.874847
ENSG00000198633	ZNF534	19	52932440	52955568	301	33	323773	-0.53968	0.70529	0.874815
ENSG00000179454	KLHL28	14	45393522	45511525	677	87	323773	-0.53972	0.70531	0.874783
ENSG00000179921	GPBAR1	2	219000000	219000000	27	15	323773	-0.53992	0.70537	0.874801
ENSG00000124164	VAPB	20	56964178	57026157	358	80	323773	-0.54058	0.7056	0.87503
ENSG00000106009	BRAT1	7	2577511	2595361	195	59	323773	-0.54063	0.70562	0.874998
ENSG00000090061	CCNK	14	99947506	100000000	351	88	323773	-0.54074	0.70566	0.874991
ENSG00000118017	A4GNT	3	138000000	138000000	60	27	323773	-0.54145	0.7059	0.875232
ENSG00000105438	KDELR1	19	48885827	48894810	53	29	323773	-0.54148	0.70591	0.875188
ENSG00000106415	GLCCI1	7	8008425	8133902	520	83	323773	-0.54162	0.70596	0.875165
ENSG00000182307	C8orf33	8	146000000	146000000	20	10	323773	-0.54161	0.70596	0.875165
ENSG00000134490	TMEM241	18	20777108	21017925	1568	227	323773	-0.54166	0.70597	0.875092
ENSG00000180488	FAM73A	1	78245309	78344106	372	98	323773	-0.54209	0.70612	0.875222
ENSG00000082996	RNF13	3	150000000	150000000	831	133	323773	-0.54224	0.70617	0.875227
ENSG00000137434	C6orf52	6	10671651	10695030	141	37	323773	-0.54226	0.70618	0.875183
ENSG00000076513	ANKRD13A	12	110000000	110000000	203	71	323773	-0.54241	0.70623	0.875188
ENSG00000099984	GSTT2	22	24322339	24326106	7	4	323773	-0.54262	0.7063	0.875219
ENSG00000155749	ALS2CR12	2	202000000	202000000	466	109	323773	-0.54277	0.70636	0.875236
ENSG00000117533	VAMP4	1	172000000	172000000	263	52	323773	-0.5432	0.70651	0.875366
ENSG00000198231	DDX42	17	61850963	61896677	326	68	323773	-0.5435	0.70661	0.875433
ENSG00000164850	GPER1	7	1121844	1133451	61	23	323773	-0.54366	0.70666	0.87541
ENSG00000176956	LY6H	8	144000000	144000000	13	8	323773	-0.54364	0.70666	0.87541
ENSG00000090512	FETUB	3	186000000	186000000	107	56	323773	-0.54424	0.70686	0.875573
ENSG00000213965	NUDT19	19	33182867	33204702	184	47	323773	-0.54483	0.70707	0.875777
ENSG00000260300	RP11-505K9.4	16	83941738	83985058	576	123	323773	-0.54508	0.70715	0.875819
ENSG00000106268	NUDT1	7	2281857	2290781	94	33	323773	-0.54518	0.70718	0.8758
ENSG00000226777	KIAA0125	14	106000000	106000000	60	22	323773	-0.54521	0.70719	0.875756
ENSG00000165949	IFI27	14	94571182	94583033	90	43	323773	-0.54534	0.70724	0.875761
ENSG00000174373	RALGAPA1	14	36007558	36278510	1430	137	323773	-0.54553	0.70731	0.875763
ENSG00000272325	NUDT3	6	34247456	34360451	923	121	323773	-0.54554	0.70731	0.875763
ENSG00000157119	KLHL40	3	42727011	42734036	58	39	323773	-0.54567	0.70735	0.875728
ENSG00000136960	ENPP2	8	121000000	121000000	890	192	323773	-0.54583	0.70741	0.875745
ENSG00000187733	AMY1C	1	104000000	104000000	4	2	323773	-0.54587	0.70742	0.875701
ENSG00000268111	AL031663.1	20	44095910	44107452	69	28	323773	-0.54614	0.70751	0.875756
ENSG00000133937	GSC	14	95234553	95236562	12	6	323773	-0.54616	0.70752	0.875712
ENSG00000137409	MTCH1	6	36935917	36954074	163	47	323773	-0.54637	0.70759	0.875742
ENSG00000162998	FRZB	2	184000000	184000000	197	59	323773	-0.54662	0.70768	0.875797
ENSG00000183389	OR56A4	11	6023216	6024424	9	4	323773	-0.54684	0.70775	0.875827
ENSG00000198198	SZT2	1	43855553	43918321	314	75	323773	-0.54708	0.70784	0.875882
ENSG00000198909	MAP3K3	17	61699775	61773663	449	85	323773	-0.54718	0.70787	0.875862
ENSG00000139998	RAB15	14	65412532	65439494	181	71	323773	-0.54722	0.70789	0.875831
ENSG00000168918	INPP5D	2	234000000	234000000	1247	197	323773	-0.54727	0.7079	0.875786
ENSG00000125285	SOX21	13	95361886	95364389	10	7	323773	-0.54739	0.70794	0.875779
ENSG00000137501	SYTL2	11	85405267	85522184	741	161	323773	-0.54765	0.70803	0.875834
ENSG00000185479	KRT6B	12	52840435	52845910	36	22	323773	-0.54772	0.70806	0.875815
ENSG00000079215	SLC1A3	5	36606457	36688436	418	137	323773	-0.54774	0.70807	0.875771
ENSG00000004478	FKBP4	12	2904119	2914576	29	15	323773	-0.548	0.70815	0.875813
ENSG00000160445	ZER1	9	131000000	132000000	237	62	323773	-0.54888	0.70846	0.87614
ENSG00000219492	RP11-1396O13.13	4	9385743	9390709	38	12	323773	-0.54897	0.70849	0.876121
ENSG00000023445	BIRC3	11	102000000	102000000	100	39	323773	-0.54936	0.70862	0.876225
ENSG00000128266	GNAZ	22	23412540	23467224	391	96	323773	-0.54944	0.70865	0.876206
ENSG00000162383	SLC1A7	1	53552855	53608289	446	117	323773	-0.54951	0.70867	0.876174
ENSG00000159685	CHCHD6	3	126000000	127000000	1539	132	323773	-0.54958	0.70869	0.876142
ENSG00000103811	CTSH	15	79213400	79241916	220	50	323773	-0.5498	0.70877	0.876156
ENSG00000198853	RUSC2	9	35490124	35561895	377	103	323773	-0.54979	0.70877	0.876156
ENSG00000148291	SURF2	9	136000000	136000000	44	19	323773	-0.54985	0.70879	0.876096
ENSG00000134153	EMC7	15	34376218	34394149	115	41	323773	-0.55003	0.70885	0.876114
ENSG00000100292	HMOX1	22	35776354	35790207	104	31	323773	-0.55021	0.70891	0.876132
ENSG00000137285	TUBB2B	6	3224495	3231964	15	7	323773	-0.55023	0.70892	0.876088
ENSG00000125462	C1orf61	1	156000000	156000000	120	53	323773	-0.55025	0.70893	0.876015
ENSG00000158869	FCER1G	1	161000000	161000000	39	25	323773	-0.55026	0.70893	0.876015
ENSG00000177058	SLC38A9	5	54921673	55069022	1196	94	323773	-0.5503	0.70894	0.875943
ENSG00000175018	TEX36	10	127000000	127000000	637	132	323773	-0.55088	0.70914	0.876134
ENSG00000102786	INTS6	13	51928213	52028400	563	66	323773	-0.55101	0.70919	0.876111
ENSG00000168675	LDLRAD4	18	13217497	13652754	3152	411	323773	-0.55101	0.70919	0.876111
ENSG00000148346	LCN2	9	131000000	131000000	33	12	323773	-0.55129	0.70928	0.876137
ENSG00000125903	DEFB129	20	207899	210527	10	4	323773	-0.55174	0.70944	0.876278
ENSG00000164761	TNFRSF11B	8	120000000	120000000	134	37	323773	-0.55181	0.70946	0.876247
ENSG00000135069	PSAT1	9	80912059	80945009	291	94	323773	-0.55186	0.70948	0.876215
ENSG00000185666	SYN3	22	32908539	33454358	3505	389	323773	-0.55192	0.7095	0.876183
ENSG00000008735	MAPK8IP2	22	51039114	51052409	97	35	323773	-0.55197	0.70952	0.876151
ENSG00000173581	CCDC106	19	56152428	56164527	75	37	323773	-0.5521	0.70956	0.876144
ENSG00000075151	EIF4G3	1	21132963	21503377	1578	123	323773	-0.55228	0.70962	0.876162
ENSG00000057468	MSH4	1	76262567	76378923	731	127	323773	-0.55261	0.70973	0.876241
ENSG00000132470	ITGB4	17	73717408	73753899	258	89	323773	-0.55261	0.70974	0.876197
ENSG00000187678	SPRY4	5	142000000	142000000	68	28	323773	-0.55288	0.70983	0.876252
ENSG00000161939	RNASEK-C17orf49	17	6915954	6920839	23	11	323773	-0.55336	0.70999	0.876393
ENSG00000006016	CRLF1	19	18683030	18718551	297	87	323773	-0.55348	0.71003	0.876386
ENSG00000104177	MYEF2	15	48431625	48470714	111	32	323773	-0.55354	0.71005	0.876354
ENSG00000111012	CYP27B1	12	58156117	58162769	36	20	323773	-0.55369	0.7101	0.87636
ENSG00000162618	ELTD1	1	79355449	79472403	1034	106	323773	-0.55375	0.71012	0.876328
ENSG00000142224	IL19	1	207000000	207000000	304	81	323773	-0.55407	0.71023	0.876407
ENSG00000182156	ENPP7	17	77704681	77716021	115	45	323773	-0.5541	0.71024	0.876363
ENSG00000110583	NAA40	11	63706431	63724800	123	40	323773	-0.55425	0.71029	0.876312
ENSG00000134443	GRP	18	56887400	56898006	86	17	323773	-0.55423	0.71029	0.876312
ENSG00000183401	CCDC159	19	11455360	11465620	49	22	323773	-0.55422	0.71029	0.876312
ENSG00000271723	MROH7-TTC4	1	55107459	55207981	753	149	323773	-0.55426	0.7103	0.876212
ENSG00000114013	CD86	3	122000000	122000000	340	107	323773	-0.55441	0.71035	0.876217
ENSG00000139437	TCHP	12	110000000	110000000	500	97	323773	-0.55497	0.71054	0.876395
ENSG00000158560	DYNC1I1	7	95401866	95739634	2143	325	323773	-0.55518	0.71062	0.876437
ENSG00000135537	LACE1	6	109000000	109000000	1017	127	323773	-0.55528	0.71065	0.876418
ENSG00000143536	CRNN	1	152000000	152000000	37	17	323773	-0.55566	0.71078	0.876522
ENSG00000140675	SLC5A2	16	31494323	31502181	47	17	323773	-0.55591	0.71086	0.876564
ENSG00000184345	IQCF2	3	51895645	51897440	10	6	323773	-0.55606	0.71091	0.87657
ENSG00000221978	CCNL2	1	1321091	1334708	76	34	323773	-0.55608	0.71092	0.876526
ENSG00000138622	HCN4	15	73612200	73661605	328	114	323773	-0.5561	0.71093	0.876482
ENSG00000215455	KRTAP10-1	21	45958864	45960078	20	12	323773	-0.55633	0.71101	0.876524
ENSG00000137812	CASC5	15	40886218	40956540	487	85	323773	-0.55654	0.71108	0.876554
ENSG00000138297	TIMM23	10	51592080	51623365	11	6	323773	-0.55659	0.7111	0.876522
ENSG00000006327	TNFRSF12A	16	3068446	3072384	18	10	323773	-0.55672	0.71114	0.876459
ENSG00000077097	TOP2B	3	25639475	25706398	337	61	323773	-0.55673	0.71114	0.876459
ENSG00000100324	TAB1	22	39795746	39833065	250	66	323773	-0.55672	0.71114	0.876459
ENSG00000156509	FBXO43	8	101000000	101000000	92	25	323773	-0.55677	0.71116	0.876371
ENSG00000141905	NFIC	19	3359561	3469215	655	156	323773	-0.55679	0.71117	0.876327
ENSG00000158850	B4GALT3	1	161000000	161000000	33	23	323773	-0.5571	0.71127	0.876394
ENSG00000142973	CYP4B1	1	47223510	47285085	356	105	323773	-0.55773	0.71148	0.876596
ENSG00000101200	AVP	20	3063202	3065370	5	3	323773	-0.55788	0.71154	0.876614
ENSG00000203876	RP11-451M19.3	10	112000000	112000000	66	23	323773	-0.55816	0.71163	0.876668
ENSG00000214026	MRPL23	11	1968508	2005752	195	67	323773	-0.55846	0.71173	0.876735
ENSG00000117411	B4GALT2	1	44444615	44456840	78	38	323773	-0.5585	0.71175	0.876703
ENSG00000138032	PPM1B	2	44395108	44471523	681	129	323773	-0.55867	0.7118	0.876709
ENSG00000148926	ADM	11	10326227	10328944	5	3	323773	-0.55884	0.71186	0.876726
ENSG00000111666	CHPT1	12	102000000	102000000	301	82	323773	-0.55922	0.71199	0.87683
ENSG00000143420	ENSA	1	151000000	151000000	158	51	323773	-0.55933	0.71203	0.876823
ENSG00000122678	POLM	7	44111846	44122139	69	32	323773	-0.55948	0.71208	0.876828
ENSG00000175356	SCUBE2	11	9041071	9159661	529	144	323773	-0.55958	0.71212	0.876821
ENSG00000126860	EVI2A	17	29644578	29648902	26	14	323773	-0.55961	0.71213	0.876777
ENSG00000105750	ZNF85	19	21106028	21133503	385	26	323773	-0.56064	0.71248	0.877152
ENSG00000118402	ELOVL4	6	80624529	80657297	238	60	323773	-0.5607	0.7125	0.87712
ENSG00000130714	POMT1	9	134000000	134000000	189	38	323773	-0.56072	0.71251	0.877076
ENSG00000010256	UQCRC1	3	48636435	48648409	59	31	323773	-0.56076	0.71252	0.877032
ENSG00000068028	RASSF1	3	50367219	50378411	88	31	323773	-0.56087	0.71256	0.877025
ENSG00000172689	MS4A10	11	60552821	60568778	129	42	323773	-0.56106	0.71262	0.877043
ENSG00000197870	PRB3	12	11418857	11422739	16	10	323773	-0.56131	0.71271	0.877097
ENSG00000149262	INTS4	11	77589766	77705724	763	133	323773	-0.56156	0.71279	0.877139
ENSG00000132128	LRRC41	1	46726868	46769280	206	37	323773	-0.56159	0.7128	0.877095
ENSG00000120685	PROSER1	13	39584003	39612252	194	50	323773	-0.56176	0.71286	0.877113
ENSG00000108679	LGALS3BP	17	76967320	76976191	78	36	323773	-0.56209	0.71297	0.877192
ENSG00000164399	IL3	5	131000000	131000000	20	12	323773	-0.56243	0.71309	0.877283
ENSG00000107165	TYRP1	9	12685439	12710290	180	40	323773	-0.56248	0.71311	0.877252
ENSG00000010610	CD4	12	6896024	6929974	152	43	323773	-0.5627	0.71318	0.877281
ENSG00000149657	LSM14B	20	60697517	60710434	78	31	323773	-0.5628	0.71321	0.877262
ENSG00000137720	C11orf1	11	112000000	112000000	48	19	323773	-0.56305	0.7133	0.877316
ENSG00000224474	AL355490.1	10	99179228	99185831	33	18	323773	-0.56359	0.71348	0.877482
ENSG00000223417	TRIM49D1	11	89644279	89654935	15	7	323773	-0.56387	0.71358	0.877548
ENSG00000104974	LILRA1	19	55105047	55113555	125	29	323773	-0.56421	0.71369	0.877627
ENSG00000160352	ZNF714	19	21264965	21308073	344	47	323773	-0.56471	0.71386	0.87778
ENSG00000249016	RP11-45H22.3	5	54252063	54253674	18	5	323773	-0.56473	0.71387	0.877736
ENSG00000249961	CCDC79	16	66788879	66835523	228	49	323773	-0.56491	0.71393	0.877754
ENSG00000151233	GXYLT1	12	42475647	42538681	533	104	323773	-0.56496	0.71395	0.877722
ENSG00000171861	RNMTL1	17	685513	695749	31	9	323773	-0.56545	0.71412	0.877875
ENSG00000147439	BIN3	8	22477931	22526661	370	79	323773	-0.56554	0.71415	0.877855
ENSG00000124227	ANKRD60	20	56793551	56803709	66	28	323773	-0.56596	0.71429	0.877971
ENSG00000142945	KIF2C	1	45205490	45233439	140	47	323773	-0.56637	0.71443	0.878087
ENSG00000117215	PLA2G2D	1	20438432	20446050	42	26	323773	-0.56665	0.71452	0.878141
ENSG00000157540	DYRK1A	21	38738092	38889753	1001	114	323773	-0.56684	0.71459	0.878171
ENSG00000150054	MPP7	10	28339922	28623415	2536	188	323773	-0.5673	0.71475	0.878311
ENSG00000135144	DTX1	12	113000000	114000000	282	89	323773	-0.56737	0.71477	0.878279
ENSG00000146834	MEPCE	7	100000000	100000000	39	23	323773	-0.56775	0.7149	0.878383
ENSG00000137267	TUBB2A	6	3153903	3157760	13	9	323773	-0.56779	0.71491	0.878339
ENSG00000012779	ALOX5	10	45869661	45941561	622	115	323773	-0.56782	0.71492	0.878295
ENSG00000175550	DRAP1	11	65686728	65689032	15	9	323773	-0.568	0.71498	0.878312
ENSG00000082153	BZW1	2	202000000	202000000	71	31	323773	-0.56831	0.71509	0.878363
ENSG00000230522	MBD3L2	19	7049332	7051746	2	1	323773	-0.56832	0.71509	0.878363
ENSG00000188394	GPR21	9	126000000	126000000	6	4	323773	-0.56844	0.71513	0.878328
ENSG00000179526	SHARPIN	8	145000000	145000000	74	30	323773	-0.56855	0.71517	0.878321
ENSG00000165526	RPUSD4	11	126000000	126000000	110	23	323773	-0.56863	0.71519	0.878289
ENSG00000172155	LCE1D	1	153000000	153000000	5	3	323773	-0.56866	0.71521	0.878257
ENSG00000160213	CSTB	21	45192393	45196326	30	16	323773	-0.56926	0.71541	0.878447
ENSG00000121380	BCL2L14	12	12202778	12364018	856	182	323773	-0.5695	0.71549	0.878489
ENSG00000095139	ARCN1	11	118000000	118000000	188	48	323773	-0.56994	0.71564	0.878617
ENSG00000081386	ZNF510	9	99518147	99540411	286	30	323773	-0.57005	0.71568	0.878609
ENSG00000112214	FHL5	6	97010424	97064512	352	56	323773	-0.5701	0.7157	0.878578
ENSG00000143398	PIP5K1A	1	151000000	151000000	370	61	323773	-0.57022	0.71574	0.878571
ENSG00000099624	ATP5D	19	1241749	1244824	4	2	323773	-0.57031	0.71577	0.878551
ENSG00000137955	RABGGTB	1	76251879	76260764	45	24	323773	-0.57066	0.71589	0.878642
ENSG00000168260	C14orf183	14	50550369	50559361	56	24	323773	-0.57077	0.71592	0.878595
ENSG00000175040	CHST2	3	143000000	143000000	25	17	323773	-0.57075	0.71592	0.878595
ENSG00000119616	FCF1	14	75179847	75203394	118	43	323773	-0.57097	0.71599	0.878596
ENSG00000169925	BRD3	9	137000000	137000000	322	79	323773	-0.57129	0.7161	0.878675
ENSG00000198917	C9orf114	9	132000000	132000000	83	27	323773	-0.5714	0.71614	0.878668
ENSG00000143314	MRPL24	1	157000000	157000000	21	14	323773	-0.57143	0.71615	0.878624
ENSG00000164330	EBF1	5	158000000	159000000	2220	262	323773	-0.57157	0.71619	0.878617
ENSG00000167186	COQ7	16	19078921	19091417	95	31	323773	-0.57167	0.71623	0.87861
ENSG00000006125	AP2B1	17	33905065	34053436	859	130	323773	-0.57202	0.71635	0.878701
ENSG00000121940	CLCC1	1	109000000	110000000	289	66	323773	-0.57209	0.71637	0.878669
ENSG00000104983	CCDC61	19	46498339	46524576	211	61	323773	-0.57232	0.71645	0.878683
ENSG00000177174	OR14C36	1	249000000	249000000	10	5	323773	-0.57232	0.71645	0.878683
ENSG00000262621	NAA60	16	3415099	3536960	831	134	323773	-0.57268	0.71657	0.878746
ENSG00000180913	OR56B3P	11	6149840	6150706	3	2	323773	-0.57275	0.71659	0.878714
ENSG00000160271	RALGDS	9	136000000	136000000	518	142	323773	-0.57308	0.7167	0.878793
ENSG00000117133	RPF1	1	84944942	84963473	118	41	323773	-0.57345	0.71683	0.878896
ENSG00000132855	ANGPTL3	1	63063158	63071830	14	8	323773	-0.57386	0.71697	0.879011
ENSG00000117122	MFAP2	1	17300997	17307330	24	10	323773	-0.57406	0.71704	0.879041
ENSG00000005801	ZNF195	11	3360491	3400448	168	25	323773	-0.57413	0.71706	0.879009
ENSG00000188817	SNTN	3	63638344	63664696	170	36	323773	-0.57431	0.71712	0.879027
ENSG00000255587	RAB44	6	36683256	36699870	126	57	323773	-0.57455	0.7172	0.879069
ENSG00000215014	AL645728.1	1	1510355	1511373	4	2	323773	-0.57498	0.71735	0.879196
ENSG00000171847	FAM90A1	12	8373856	8380214	37	16	323773	-0.57513	0.7174	0.879201
ENSG00000095787	WAC	10	28821422	28912041	540	100	323773	-0.57524	0.71744	0.879194
ENSG00000082701	GSK3B	3	120000000	120000000	1924	129	323773	-0.57531	0.71746	0.879162
ENSG00000268423	AC011551.3	19	47050313	47104118	422	101	323773	-0.5756	0.71756	0.879229
ENSG00000079950	STX7	6	133000000	133000000	542	118	323773	-0.57633	0.7178	0.879467
ENSG00000116455	WDR77	1	112000000	112000000	38	23	323773	-0.5765	0.71786	0.879484
ENSG00000125823	CSTL1	20	23420322	23425567	40	24	323773	-0.57655	0.71788	0.879452
ENSG00000062716	VMP1	17	57784553	57919616	790	123	323773	-0.57666	0.71792	0.879445
ENSG00000266728	AC015688.3	17	25950390	25967803	97	31	323773	-0.57685	0.71798	0.879462
ENSG00000186867	QRFPR	4	122000000	122000000	547	105	323773	-0.57709	0.71806	0.879504
ENSG00000105954	NPVF	7	25264189	25268105	55	21	323773	-0.57763	0.71824	0.879669
ENSG00000154721	JAM2	21	27011584	27089874	582	121	323773	-0.57765	0.71825	0.879625
ENSG00000132837	DMGDH	5	78293438	78531861	1599	197	323773	-0.57787	0.71832	0.879654
ENSG00000260259	RP11-368I7.4	16	89749028	89752977	52	24	323773	-0.5779	0.71833	0.87961
ENSG00000186522	2025-09-10	2	110000000	110000000	459	97	323773	-0.5783	0.71847	0.879725
ENSG00000141391	SLMO1	18	12407895	12432237	222	81	323773	-0.57845	0.71852	0.879731
ENSG00000117020	AKT3	1	244000000	244000000	1863	171	323773	-0.5789	0.71867	0.879858
ENSG00000168389	MFSD2A	1	40420802	40435638	42	27	323773	-0.57903	0.71872	0.879863
ENSG00000123297	TSFM	12	58176372	58201854	163	55	323773	-0.57913	0.71875	0.879844
ENSG00000127603	MACF1	1	39546988	39952849	2000	175	323773	-0.57941	0.71884	0.879898
ENSG00000110171	TRIM3	11	6469843	6495689	129	54	323773	-0.57958	0.7189	0.879915
ENSG00000198003	CCDC151	19	11531272	11546603	86	34	323773	-0.57961	0.71891	0.879871
ENSG00000160862	AZGP1	7	99564343	99573780	56	30	323773	-0.5801	0.71908	0.880023
ENSG00000023839	ABCC2	10	102000000	102000000	589	115	323773	-0.58049	0.71921	0.880126
ENSG00000185730	ZNF696	8	144000000	144000000	69	20	323773	-0.58068	0.71927	0.880143
ENSG00000154451	GBP5	1	89724633	89738544	79	43	323773	-0.58075	0.7193	0.880124
ENSG00000158901	WFDC8	20	44179792	44207965	286	33	323773	-0.58089	0.71934	0.880116
ENSG00000177025	C19orf18	19	58469805	58485902	145	34	323773	-0.58143	0.71952	0.88028
ENSG00000188000	OR7D2	19	9296279	9299493	31	15	323773	-0.58185	0.71967	0.880408
ENSG00000173041	ZNF680	7	63980262	64023484	418	73	323773	-0.58197	0.71971	0.880401
ENSG00000003509	NDUFAF7	2	37458774	37480546	207	74	323773	-0.58232	0.71982	0.880479
ENSG00000069764	PLA2G10	16	14766405	14788526	54	24	323773	-0.58301	0.72006	0.880716
ENSG00000166171	DPCD	10	103000000	103000000	200	70	323773	-0.58314	0.7201	0.880709
ENSG00000111667	USP5	12	6961292	6975796	12	6	323773	-0.58321	0.72013	0.88069
ENSG00000004700	RECQL	12	21621845	21654603	245	79	323773	-0.58367	0.72028	0.880817
ENSG00000158966	CACHD1	1	64936428	65158741	1093	215	323773	-0.58405	0.72041	0.88092
ENSG00000205707	LYRM5	12	25348150	25362579	101	38	323773	-0.58425	0.72048	0.880949
ENSG00000149136	SSRP1	11	57093459	57103351	65	31	323773	-0.58468	0.72062	0.881064
ENSG00000100902	PSMA6	14	35747839	35786699	302	68	323773	-0.58483	0.72067	0.881069
ENSG00000203618	GP1BB	22	19710468	19712294	6	3	323773	-0.58503	0.72074	0.881098
ENSG00000159842	ABR	17	906758	1132315	1523	312	323773	-0.58507	0.72075	0.881055
ENSG00000109686	SH3D19	4	152000000	152000000	1708	178	323773	-0.58562	0.72093	0.881218
ENSG00000136367	ZFHX2	14	23990066	24025401	137	62	323773	-0.58588	0.72102	0.881272
ENSG00000166169	POLL	10	103000000	103000000	35	17	323773	-0.58609	0.72109	0.881302
ENSG00000135213	POM121C	7	75046066	75115548	392	82	323773	-0.58654	0.72124	0.881429
ENSG00000205213	LGR4	11	27387508	27494322	631	144	323773	-0.58659	0.72126	0.881397
ENSG00000246366	RP11-382J12.1	8	71520812	71575514	330	64	323773	-0.58691	0.72137	0.881475
ENSG00000083642	PDS5B	13	33160564	33352157	1197	110	323773	-0.58709	0.72143	0.881492
ENSG00000166888	STAT6	12	57489191	57525922	219	73	323773	-0.58726	0.72149	0.881481
ENSG00000198250	ANTXRL	10	47657581	47701443	321	67	323773	-0.58728	0.72149	0.881481
ENSG00000116918	TSNAX	1	232000000	232000000	286	56	323773	-0.58772	0.72164	0.881552
ENSG00000180861	C12orf36	12	13524023	13540101	135	29	323773	-0.58772	0.72164	0.881552
ENSG00000156026	MCU	10	74451889	74647452	1129	116	323773	-0.5881	0.72177	0.881627
ENSG00000197880	MDS2	1	23907985	23967058	186	65	323773	-0.58879	0.722	0.881852
ENSG00000104687	GSR	8	30535583	30585443	454	92	323773	-0.58904	0.72208	0.881865
ENSG00000188095	MESP2	15	90303822	90321982	193	33	323773	-0.58903	0.72208	0.881865
ENSG00000180336	C17orf104	17	42733762	42767676	192	60	323773	-0.5892	0.72214	0.881826
ENSG00000269469	CTD-3148I10.9	19	49966009	49989488	223	59	323773	-0.58921	0.72214	0.881826
ENSG00000188613	NANOS1	10	121000000	121000000	19	12	323773	-0.58944	0.72222	0.88184
ENSG00000138160	KIF11	10	94353043	94415150	414	68	323773	-0.58949	0.72223	0.881768
ENSG00000171793	CTPS1	1	41445007	41478235	181	60	323773	-0.58948	0.72223	0.881768
ENSG00000148158	SNX30	9	116000000	116000000	857	112	323773	-0.58958	0.72226	0.88172
ENSG00000108010	GLRX3	10	132000000	132000000	404	73	323773	-0.58996	0.72239	0.881823
ENSG00000134864	GGACT	13	101000000	101000000	372	86	323773	-0.5901	0.72244	0.881827
ENSG00000131864	USP29	19	57630506	57643294	136	49	323773	-0.59033	0.72252	0.881869
ENSG00000164393	GPR111	6	47624172	47665533	415	53	323773	-0.59054	0.72259	0.881898
ENSG00000163702	IL17RC	3	9958758	9975314	102	50	323773	-0.59071	0.72264	0.881903
ENSG00000198780	FAM169A	5	74073399	74162776	434	69	323773	-0.59077	0.72266	0.881871
ENSG00000084444	KIAA1467	12	13197218	13295455	304	72	323773	-0.59081	0.72268	0.88184
ENSG00000139351	SYCP3	12	102000000	102000000	65	31	323773	-0.59129	0.72284	0.881979
ENSG00000033170	FUT8	14	65877310	66210839	2123	130	323773	-0.59164	0.72295	0.882029
ENSG00000114742	WDR48	3	39093489	39138155	355	83	323773	-0.59162	0.72295	0.882029
ENSG00000152784	PRDM8	4	81105033	81125483	162	49	323773	-0.59208	0.7231	0.882128
ENSG00000176358	TAC4	17	47915671	47925379	41	26	323773	-0.59247	0.72323	0.88223
ENSG00000268387	AL590714.1	1	161000000	161000000	21	11	323773	-0.59263	0.72329	0.882247
ENSG00000213064	SFT2D2	1	168000000	168000000	194	49	323773	-0.59354	0.72359	0.882557
ENSG00000197951	ZNF71	19	57106632	57137849	297	64	323773	-0.59356	0.7236	0.882513
ENSG00000203857	HSD3B1	1	120000000	120000000	54	20	323773	-0.59365	0.72363	0.882494
ENSG00000083444	PLOD1	1	11994262	12035595	175	40	323773	-0.59387	0.7237	0.882523
ENSG00000103264	FBXO31	16	87360593	87425748	729	184	323773	-0.59399	0.72374	0.882515
ENSG00000101558	VAPA	18	9913999	9960018	272	82	323773	-0.59419	0.72381	0.882545
ENSG00000204388	HSPA1B	6	31795512	31798031	14	9	323773	-0.59456	0.72393	0.882635
ENSG00000092096	SLC22A17	14	23815515	23822121	25	15	323773	-0.59487	0.72404	0.882713
ENSG00000163746	PLSCR2	3	146000000	146000000	722	99	323773	-0.59528	0.72417	0.882815
ENSG00000269563	AC138655.1	2	47799601	47801998	22	10	323773	-0.59554	0.72426	0.882869
ENSG00000126545	CSN1S1	4	70796799	70812289	98	35	323773	-0.59577	0.72434	0.88291
ENSG00000119986	AVPI1	10	99437181	99447080	71	31	323773	-0.59595	0.7244	0.882927
ENSG00000136010	ALDH1L2	12	105000000	105000000	478	92	323773	-0.59621	0.72448	0.882969
ENSG00000114771	AADAC	3	152000000	152000000	114	30	323773	-0.59643	0.72456	0.88301
ENSG00000151640	DPYSL4	10	134000000	134000000	200	63	323773	-0.59655	0.7246	0.883003
ENSG00000141665	FBXO15	18	71740588	71815100	543	72	323773	-0.59666	0.72463	0.882983
ENSG00000204524	ZNF805	19	57751973	57766503	134	33	323773	-0.59678	0.72467	0.882976
ENSG00000136888	ATP6V1G1	9	117000000	117000000	52	26	323773	-0.5973	0.72485	0.883139
ENSG00000205927	OLIG2	21	34398153	34401504	13	7	323773	-0.59736	0.72487	0.883107
ENSG00000187266	EPOR	19	11488236	11495018	26	16	323773	-0.59804	0.72509	0.883319
ENSG00000153147	SMARCA5	4	144000000	144000000	296	77	323773	-0.59806	0.7251	0.883275
ENSG00000100890	KIAA0391	14	35591052	35743271	1254	151	323773	-0.59817	0.72514	0.883268
ENSG00000181616	OR52H1	11	5565719	5566779	12	6	323773	-0.59821	0.72515	0.883224
ENSG00000268217	AC008387.1	5	72894203	72896845	21	10	323773	-0.5986	0.72528	0.883326
ENSG00000158104	HPD	12	122000000	122000000	176	50	323773	-0.59884	0.72536	0.883367
ENSG00000109103	UNC119	17	26873725	26879686	21	13	323773	-0.59912	0.72545	0.883421
ENSG00000256660	CLEC12B	12	10163226	10171218	23	11	323773	-0.59918	0.72547	0.883389
ENSG00000266997	RP11-886H22.1	18	47322163	47363993	323	75	323773	-0.59963	0.72563	0.883528
ENSG00000175899	A2M	12	9220260	9268825	75	12	323773	-0.60008	0.72577	0.883642
ENSG00000169189	NSMCE1	16	27236312	27280115	261	57	323773	-0.60036	0.72587	0.883708
ENSG00000134470	IL15RA	10	5990855	6020150	239	72	323773	-0.60039	0.72588	0.883636
ENSG00000146278	PNRC1	6	89790470	89794879	33	14	323773	-0.60041	0.72588	0.883636
ENSG00000151304	SRFBP1	5	121000000	121000000	967	110	323773	-0.60052	0.72592	0.8836
ENSG00000127511	SIN3B	19	16940211	16991164	315	87	323773	-0.60055	0.72593	0.883557
ENSG00000256294	ZNF225	19	44616334	44637027	209	60	323773	-0.60088	0.72604	0.883634
ENSG00000264472	RP11-861L17.3	18	66567018	66569492	13	6	323773	-0.6024	0.72655	0.884199
ENSG00000269897	COMMD3-BMI1	10	22605317	22618471	59	30	323773	-0.60252	0.72659	0.884192
ENSG00000079337	RAPGEF3	12	48128455	48164823	271	86	323773	-0.60261	0.72662	0.884172
ENSG00000254806	SYS1-DBNDD2	20	43991840	44039250	335	64	323773	-0.60265	0.72663	0.884128
ENSG00000072694	FCGR2B	1	162000000	162000000	504	92	323773	-0.60273	0.72665	0.884096
ENSG00000165805	C12orf50	12	88373816	88427814	326	54	323773	-0.60278	0.72667	0.884064
ENSG00000197273	GUCA2A	1	42628362	42630389	14	8	323773	-0.603	0.72675	0.884106
ENSG00000110075	PPP6R3	11	68228186	68382802	944	139	323773	-0.6031	0.72678	0.884086
ENSG00000131469	RPL27	17	41150290	41154976	27	14	323773	-0.60314	0.72679	0.884042
ENSG00000183784	C9orf66	9	213108	215893	13	7	323773	-0.6032	0.72681	0.88401
ENSG00000108852	MPP2	17	41952725	41987068	265	67	323773	-0.60329	0.72684	0.883963
ENSG00000204227	RING1	6	33176272	33180499	29	20	323773	-0.60329	0.72684	0.883963
ENSG00000136839	OR13C9	9	107000000	107000000	9	5	323773	-0.6035	0.72691	0.883964
ENSG00000128463	EMC4	15	34517200	34522357	44	21	323773	-0.60368	0.72697	0.883981
ENSG00000006695	COX10	17	13972813	14111994	873	160	323773	-0.60396	0.72706	0.884034
ENSG00000107937	GTPBP4	10	1034338	1065876	105	25	323773	-0.60407	0.7271	0.883999
ENSG00000164051	CCDC51	3	48473574	48481866	50	25	323773	-0.60405	0.7271	0.883999
ENSG00000268964	ERVV-2	19	53547991	53554329	43	20	323773	-0.60416	0.72713	0.883951
ENSG00000157014	TATDN2	3	10289707	10322902	204	60	323773	-0.60418	0.72714	0.883907
ENSG00000012660	ELOVL5	6	53132196	53213947	542	70	323773	-0.60424	0.72716	0.883876
ENSG00000163666	HESX1	3	57231944	57260549	188	47	323773	-0.60435	0.72719	0.883856
ENSG00000146574	CCZ1B	7	6833765	6866401	37	15	323773	-0.60476	0.72733	0.88397
ENSG00000105968	H2AFV	7	44866390	44887682	115	40	323773	-0.60494	0.72739	0.883987
ENSG00000196611	MMP1	11	103000000	103000000	44	28	323773	-0.60529	0.72751	0.884077
ENSG00000148308	GTF3C5	9	136000000	136000000	187	50	323773	-0.60532	0.72752	0.884033
ENSG00000183281	PLGLB1	2	87229682	87248975	7	5	323773	-0.60569	0.72764	0.884123
ENSG00000131808	FSHB	11	30252563	30256808	16	10	323773	-0.60611	0.72778	0.884237
ENSG00000143845	ETNK2	1	204000000	204000000	129	67	323773	-0.60618	0.7278	0.884205
ENSG00000100647	KIAA0247	14	70078313	70181859	674	121	323773	-0.60626	0.72783	0.884185
ENSG00000213347	MXD3	5	177000000	177000000	58	28	323773	-0.6063	0.72784	0.884142
ENSG00000212657	KRTAP16-1	17	39463952	39465505	10	5	323773	-0.60658	0.72793	0.884195
ENSG00000163444	TMEM183A	1	203000000	203000000	95	37	323773	-0.60684	0.72802	0.884248
ENSG00000164975	SNAPC3	9	15422702	15465951	355	63	323773	-0.60688	0.72803	0.884204
ENSG00000258064	RP11-293I14.2	12	72067984	72092748	142	52	323773	-0.60699	0.72807	0.884197
ENSG00000197555	SIPA1L1	14	71787166	72207946	2108	86	323773	-0.60708	0.7281	0.884177
ENSG00000169733	RFNG	17	80005778	80009707	60	25	323773	-0.60728	0.72817	0.884206
ENSG00000166896	XRCC6BP1	12	58335324	58351052	97	26	323773	-0.60744	0.72822	0.884211
ENSG00000136021	SCYL2	12	101000000	101000000	420	81	323773	-0.60796	0.72839	0.884362
ENSG00000188011	CXXC11	2	243000000	243000000	48	15	323773	-0.60815	0.72845	0.884378
ENSG00000183597	TANGO2	22	20004537	20053449	374	96	323773	-0.60883	0.72868	0.884602
ENSG00000153207	AHCTF1	1	247000000	247000000	639	141	323773	-0.60903	0.72875	0.884631
ENSG00000176029	C11orf16	11	8941623	8954553	75	26	323773	-0.60928	0.72883	0.884672
ENSG00000132024	CC2D1A	19	14017014	14041692	173	57	323773	-0.60938	0.72886	0.884652
ENSG00000155629	PIK3AP1	10	98353069	98480271	692	187	323773	-0.60955	0.72892	0.884669
ENSG00000181013	C17orf47	17	56618948	56621729	11	7	323773	-0.60959	0.72893	0.884625
ENSG00000100612	DHRS7	14	60610838	60636574	129	43	323773	-0.60999	0.72906	0.884727
ENSG00000114251	WNT5A	3	55499743	55523973	98	52	323773	-0.61021	0.72914	0.884768
ENSG00000183840	GPR39	2	133000000	133000000	1719	257	323773	-0.61044	0.72922	0.884809
ENSG00000115866	DARS	2	137000000	137000000	496	77	323773	-0.6106	0.72927	0.884814
ENSG00000158195	WASF2	1	27730730	27816669	390	74	323773	-0.61093	0.72938	0.884891
ENSG00000214688	C10orf105	10	73471458	73497581	180	60	323773	-0.61097	0.72939	0.884847
ENSG00000133627	ACTR3B	7	152000000	153000000	646	98	323773	-0.61107	0.72942	0.884828
ENSG00000109705	NKX3-2	4	13542454	13546674	16	10	323773	-0.61114	0.72945	0.884808
ENSG00000116406	EDEM3	1	185000000	185000000	355	45	323773	-0.61125	0.72948	0.884761
ENSG00000203733	GJE1	6	142000000	142000000	15	11	323773	-0.61124	0.72948	0.884761
ENSG00000176605	C14orf177	14	99177950	99184098	33	20	323773	-0.61148	0.72956	0.884774
ENSG00000221923	ZNF880	19	52873170	52889048	151	26	323773	-0.6121	0.72977	0.884972
ENSG00000159307	SCUBE1	22	43593289	43739394	1226	254	323773	-0.61225	0.72982	0.884977
ENSG00000088888	MAVS	20	3827487	3849280	112	54	323773	-0.61232	0.72984	0.884945
ENSG00000163485	ADORA1	1	203000000	203000000	356	114	323773	-0.61235	0.72985	0.884874
ENSG00000198680	TUSC1	9	25676396	25678856	33	16	323773	-0.61236	0.72985	0.884874
ENSG00000186814	ZSCAN30	18	32831032	32870196	243	71	323773	-0.61291	0.73003	0.885008
ENSG00000111142	METAP2	12	95867296	95909615	356	76	323773	-0.61298	0.73006	0.884988
ENSG00000140522	RLBP1	15	89753100	89764982	89	45	323773	-0.61367	0.73028	0.885199
ENSG00000227345	PARG	10	51026325	51130715	387	61	323773	-0.6137	0.73029	0.885155
ENSG00000113088	GZMK	5	54320081	54330398	70	34	323773	-0.61397	0.73038	0.885208
ENSG00000164919	COX6C	8	101000000	101000000	153	45	323773	-0.61429	0.73049	0.885286
ENSG00000107789	MINPP1	10	89264632	89313217	292	75	323773	-0.61439	0.73052	0.885238
ENSG00000137145	DENND4C	9	19230433	19374139	1287	99	323773	-0.61438	0.73052	0.885238
ENSG00000165171	WBSCR27	7	73248920	73256865	44	12	323773	-0.61446	0.73054	0.885151
ENSG00000244752	CRYBB2	22	25615489	25627836	106	41	323773	-0.61445	0.73054	0.885151
ENSG00000220256	AC093802.1	2	241000000	241000000	376	73	323773	-0.61485	0.73067	0.885224
ENSG00000167244	IGF2	11	2150342	2170833	118	55	323773	-0.61487	0.73068	0.88518
ENSG00000167992	VWCE	11	61025762	61062896	208	60	323773	-0.61495	0.7307	0.885149
ENSG00000137513	NARS2	11	78147007	78285919	1341	114	323773	-0.61502	0.73073	0.885101
ENSG00000162992	NEUROD1	2	183000000	183000000	32	19	323773	-0.61504	0.73073	0.885101
ENSG00000197496	SLC2A10	20	45338126	45364965	211	56	323773	-0.61517	0.73078	0.885078
ENSG00000186564	FOXD2	1	47901689	47906363	24	17	323773	-0.61544	0.73087	0.885103
ENSG00000250021	C15orf38-AP3S2	15	90377540	90456114	401	73	323773	-0.61544	0.73087	0.885103
ENSG00000152926	ZNF117	7	64432154	64467062	310	59	323773	-0.61556	0.73091	0.885068
ENSG00000188783	PRELP	1	203000000	203000000	108	40	323773	-0.61729	0.73148	0.885702
ENSG00000166145	SPINT1	15	41136216	41150405	87	35	323773	-0.61732	0.73149	0.885658
ENSG00000186792	HYAL3	3	50330262	50336899	42	15	323773	-0.61734	0.7315	0.885614
ENSG00000162366	PDZK1IP1	1	47649265	47656716	39	22	323773	-0.6176	0.73158	0.885655
ENSG00000214314	AC073063.1	7	99040552	99040747	1	1	323773	-0.61827	0.7318	0.885838
ENSG00000269490	SBP1	6	33663196	33663474	5	3	323773	-0.61826	0.7318	0.885838
ENSG00000171723	GPHN	14	66974125	67648520	4576	102	323773	-0.6183	0.73181	0.885766
ENSG00000146670	CDCA5	11	64833772	64851636	113	49	323773	-0.61835	0.73183	0.885734
ENSG00000114779	ABHD14B	3	52002526	52017425	98	37	323773	-0.61865	0.73193	0.885799
ENSG00000196661	OR8B3	11	124000000	124000000	9	5	323773	-0.61893	0.73202	0.885852
ENSG00000146399	TAAR1	6	133000000	133000000	9	6	323773	-0.61897	0.73203	0.885808
ENSG00000130037	KCNA5	12	5153085	5155949	10	7	323773	-0.61909	0.73207	0.885801
ENSG00000197446	CYP2F1	19	41620337	41634271	123	33	323773	-0.61917	0.7321	0.885781
ENSG00000205858	LRRC72	7	16566505	16621193	473	131	323773	-0.61927	0.73213	0.885762
ENSG00000152582	SPEF2	5	35617946	35814713	1650	185	323773	-0.61949	0.7322	0.885791
ENSG00000198087	CD2AP	6	47445525	47594999	1056	94	323773	-0.61955	0.73222	0.885759
ENSG00000135577	NMBR	6	142000000	142000000	216	65	323773	-0.62003	0.73238	0.885841
ENSG00000204688	OR2H1	6	29424958	29432105	78	33	323773	-0.62002	0.73238	0.885841
ENSG00000246922	UBAP1L	15	65385338	65407535	122	40	323773	-0.62001	0.73238	0.885841
ENSG00000164256	PRDM9	5	23507264	23528706	111	51	323773	-0.62016	0.73242	0.885777
ENSG00000157330	C1orf158	1	12806163	12823847	105	29	323773	-0.62071	0.7326	0.885939
ENSG00000187801	ZFP69B	1	40915774	40929390	103	56	323773	-0.62076	0.73262	0.885907
ENSG00000169972	PUSL1	1	1243947	1247057	29	18	323773	-0.62085	0.73265	0.885888
ENSG00000273025	CELF6	15	72559087	72612287	299	61	323773	-0.62095	0.73268	0.885868
ENSG00000140471	LINS	15	101000000	101000000	469	90	323773	-0.62109	0.73273	0.885873
ENSG00000155130	MARCKS	6	114000000	114000000	16	12	323773	-0.6213	0.7328	0.885874
ENSG00000161016	RPL8	8	146000000	146000000	31	9	323773	-0.62131	0.7328	0.885874
ENSG00000112110	MRPL18	6	160000000	160000000	86	22	323773	-0.62157	0.73289	0.885899
ENSG00000101166	SLMO2	20	57608200	57617964	42	19	323773	-0.62203	0.73304	0.886024
ENSG00000164574	GALNT10	5	154000000	154000000	1857	234	323773	-0.62224	0.73311	0.886053
ENSG00000168393	DTYMK	2	243000000	243000000	122	32	323773	-0.62233	0.73314	0.886033
ENSG00000167208	SNX20	16	50700211	50715264	120	50	323773	-0.62236	0.73315	0.88599
ENSG00000271698	GS1-393G12.13	8	146000000	146000000	14	6	323773	-0.6225	0.73319	0.885982
ENSG00000118620	ZNF430	19	21203426	21242856	279	50	323773	-0.62263	0.73323	0.885975
ENSG00000119138	KLF9	9	72999503	73029540	203	67	323773	-0.62297	0.73335	0.886064
ENSG00000101188	NTSR1	20	61340189	61394123	557	121	323773	-0.62318	0.73342	0.886093
ENSG00000124783	SSR1	6	7268539	7347679	716	94	323773	-0.6233	0.73346	0.886085
ENSG00000179826	MRGPRX3	11	18142502	18160027	153	31	323773	-0.6236	0.73355	0.886138
ENSG00000184887	BTBD6	14	106000000	106000000	20	12	323773	-0.62365	0.73357	0.886106
ENSG00000127328	RAB3IP	12	70132461	70216984	625	129	323773	-0.62371	0.73359	0.886075
ENSG00000158717	RNF166	16	88762903	88772829	145	74	323773	-0.62375	0.7336	0.886031
ENSG00000171133	OR2K2	9	114000000	114000000	11	6	323773	-0.62398	0.73368	0.886072
ENSG00000178726	THBD	20	23026270	23030378	19	13	323773	-0.62411	0.73372	0.886064
ENSG00000112062	MAPK14	6	35995488	36079013	504	91	323773	-0.62437	0.73381	0.886117
ENSG00000197241	SLC2A7	1	9063359	9086404	144	69	323773	-0.62453	0.73386	0.886122
ENSG00000178163	ZNF518B	4	10441498	10459034	116	49	323773	-0.62494	0.73399	0.886223
ENSG00000164347	GFM2	5	74017029	74063196	218	48	323773	-0.62508	0.73404	0.8862
ENSG00000180481	GLIPR1L2	12	75784850	75826468	221	33	323773	-0.62509	0.73404	0.8862
ENSG00000131475	VPS25	17	40925454	40931617	27	16	323773	-0.62513	0.73406	0.88614
ENSG00000154889	MPPE1	18	11882621	11909222	227	61	323773	-0.62547	0.73417	0.886217
ENSG00000117707	PROX1	1	214000000	214000000	294	89	323773	-0.62589	0.73431	0.886302
ENSG00000170412	GPRC5C	17	72420990	72447792	237	72	323773	-0.62591	0.73431	0.886302
ENSG00000106823	ECM2	9	95256365	95298937	262	68	323773	-0.62622	0.73441	0.886311
ENSG00000187942	LDLRAD2	1	22138758	22151714	73	44	323773	-0.62621	0.73441	0.886311
ENSG00000269089	AP003733.1	11	61735453	61736755	5	3	323773	-0.6263	0.73444	0.886264
ENSG00000183161	FANCF	11	22644079	22647387	21	14	323773	-0.62638	0.73447	0.886244
ENSG00000165476	REEP3	10	65281123	65384883	507	90	323773	-0.62649	0.7345	0.886225
ENSG00000101608	MYL12A	18	3247479	3256234	57	18	323773	-0.62681	0.73461	0.886302
ENSG00000109452	INPP4B	4	143000000	144000000	6080	338	323773	-0.62692	0.73465	0.886294
ENSG00000171798	KNDC1	10	135000000	135000000	733	119	323773	-0.62712	0.73471	0.886311
ENSG00000188846	RPL14	3	40498783	40503861	54	26	323773	-0.62767	0.73489	0.886472
ENSG00000182022	CHST15	10	126000000	126000000	672	168	323773	-0.62784	0.73495	0.886489
ENSG00000197748	WDR96	10	106000000	106000000	554	145	323773	-0.6283	0.73509	0.886602
ENSG00000177191	B3GNT8	19	41931264	41934635	25	13	323773	-0.6285	0.73516	0.886631
ENSG00000085662	AKR1B1	7	134000000	134000000	113	49	323773	-0.62856	0.73518	0.886599
ENSG00000129170	CSRP3	11	19203578	19232120	191	67	323773	-0.62898	0.73532	0.886712
ENSG00000075340	ADD2	2	70834750	70995357	1364	202	323773	-0.62905	0.73534	0.88668
ENSG00000166173	LARP6	15	71123863	71146498	92	29	323773	-0.62983	0.7356	0.886938
ENSG00000100353	EIF3D	22	36906897	36925483	177	44	323773	-0.6299	0.73562	0.886907
ENSG00000111664	GNB3	12	6949118	6956557	7	5	323773	-0.63004	0.73567	0.886911
ENSG00000135443	KRT85	12	52753790	52761265	49	25	323773	-0.63054	0.73583	0.887048
ENSG00000186567	CEACAM19	19	45165545	45187631	152	59	323773	-0.63056	0.73584	0.887005
ENSG00000154914	USP43	17	9548015	9633008	751	122	323773	-0.63064	0.73586	0.886945
ENSG00000185245	GP1BA	17	4835592	4838325	13	8	323773	-0.63064	0.73586	0.886945
ENSG00000161888	SPC24	19	11242196	11266484	282	67	323773	-0.63075	0.7359	0.88691
ENSG00000153956	CACNA2D1	7	81575760	82073114	3618	397	323773	-0.63085	0.73593	0.88689
ENSG00000138293	NCOA4	10	51565108	51590734	70	8	323773	-0.63132	0.73608	0.887015
ENSG00000175143	OR2T1	1	249000000	249000000	11	8	323773	-0.6316	0.73617	0.887068
ENSG00000065328	MCM10	10	13203554	13253104	237	64	323773	-0.6319	0.73627	0.887132
ENSG00000135111	TBX3	12	115000000	115000000	89	52	323773	-0.63206	0.73633	0.887149
ENSG00000146674	IGFBP3	7	45951949	45961473	52	25	323773	-0.63223	0.73638	0.887154
ENSG00000101251	SEL1L2	20	13829893	13977089	820	181	323773	-0.63233	0.73641	0.887106
ENSG00000155792	DEPTOR	8	121000000	121000000	1732	173	323773	-0.63232	0.73641	0.887106
ENSG00000106178	CCL24	7	75440983	75452674	99	37	323773	-0.63283	0.73658	0.887227
ENSG00000100263	RHBDD3	22	29655841	29664198	50	28	323773	-0.63291	0.7366	0.887196
ENSG00000104059	FAM189A1	15	29412457	29862927	3429	273	323773	-0.633	0.73663	0.887176
ENSG00000151422	FER	5	108000000	109000000	4013	209	323773	-0.63308	0.73666	0.887156
ENSG00000117505	DR1	1	93811445	93835055	100	42	323773	-0.63313	0.73668	0.887125
ENSG00000149311	ATM	11	108000000	108000000	932	162	323773	-0.63338	0.73676	0.887165
ENSG00000051341	POLQ	3	121000000	121000000	745	124	323773	-0.63378	0.73689	0.887266
ENSG00000222018	C21orf140	21	35772615	35773370	4	2	323773	-0.63383	0.7369	0.887223
ENSG00000170745	KCNS3	2	18059114	18542882	3638	389	323773	-0.63391	0.73693	0.887203
ENSG00000104763	ASAH1	8	17913934	17942494	334	66	323773	-0.63408	0.73699	0.887192
ENSG00000136813	KIAA0368	9	114000000	114000000	708	112	323773	-0.63409	0.73699	0.887192
ENSG00000177879	AP3S1	5	115000000	115000000	584	114	323773	-0.63434	0.73707	0.887204
ENSG00000132514	CLEC10A	17	6977856	6983626	40	22	323773	-0.63459	0.73715	0.887245
ENSG00000042317	SPATA7	14	88851268	88936694	876	45	323773	-0.63519	0.73735	0.88743
ENSG00000164900	GBX1	7	151000000	151000000	159	56	323773	-0.63531	0.73739	0.887423
ENSG00000135845	PIGC	1	172000000	172000000	441	102	323773	-0.63574	0.73753	0.887535
ENSG00000003400	CASP10	2	202000000	202000000	300	73	323773	-0.63586	0.73757	0.887528
ENSG00000179630	LACC1	13	44453420	44468068	83	25	323773	-0.6359	0.73758	0.887484
ENSG00000154734	ADAMTS1	21	28208066	28217728	55	27	323773	-0.63607	0.73763	0.887489
ENSG00000186198	SLC51B	15	65337708	65345734	50	18	323773	-0.63628	0.7377	0.887489
ENSG00000205457	TP53TG3C	16	33204156	33264727	1	1	323773	-0.63627	0.7377	0.887489
ENSG00000169605	GKN1	2	69201705	69208106	60	18	323773	-0.63634	0.73772	0.887402
ENSG00000183092	BEGAIN	14	101000000	101000000	358	104	323773	-0.63633	0.73772	0.887402
ENSG00000248727	CTC-236F12.4	5	55753622	55777773	219	56	323773	-0.63642	0.73775	0.887355
ENSG00000212673	AL136115.1	1	32379174	32380745	7	4	323773	-0.63647	0.73776	0.887311
ENSG00000162630	B3GALT2	1	193000000	193000000	33	17	323773	-0.63662	0.73781	0.887288
ENSG00000184351	KRTAP19-1	21	31852018	31852663	4	2	323773	-0.63661	0.73781	0.887288
ENSG00000115607	IL18RAP	2	103000000	103000000	223	59	323773	-0.63672	0.73785	0.887252
ENSG00000164049	FBXW12	3	48413709	48442666	163	40	323773	-0.63706	0.73796	0.887329
ENSG00000165282	PIGO	9	35088685	35096591	41	23	323773	-0.6372	0.738	0.887321
ENSG00000100503	NIN	14	51186481	51297839	832	187	323773	-0.63746	0.73809	0.887374
ENSG00000083845	RPS5	19	58897767	58906173	83	20	323773	-0.6376	0.73813	0.887366
ENSG00000070031	SCT	11	626431	627143	2	1	323773	-0.63761	0.73814	0.887323
ENSG00000144401	METTL21A	2	208000000	208000000	245	54	323773	-0.63778	0.73819	0.887327
ENSG00000229644	NAMPTL	10	36810649	36813162	17	8	323773	-0.63875	0.73851	0.887656
ENSG00000213160	KLHL23	2	171000000	171000000	760	140	323773	-0.63897	0.73858	0.887685
ENSG00000113966	ARL6	3	97483365	97519953	206	44	323773	-0.63901	0.73859	0.887641
ENSG00000163735	CXCL5	4	74861359	74864496	9	6	323773	-0.63938	0.73871	0.88773
ENSG00000237541	HLA-DQA2	6	32709119	32714992	122	19	323773	-0.63963	0.73879	0.88777
ENSG00000164430	MB21D1	6	74123238	74161999	247	99	323773	-0.63991	0.73889	0.887835
ENSG00000179604	CDC42EP4	17	71279763	71308314	261	84	323773	-0.63998	0.73891	0.887803
ENSG00000262660	SLC25A10	17	79670401	79687569	145	36	323773	-0.64039	0.73904	0.887904
ENSG00000118137	APOA1	11	117000000	117000000	7	4	323773	-0.64052	0.73908	0.887896
ENSG00000179134	SAMD4B	19	39833036	39876350	282	65	323773	-0.64058	0.7391	0.887865
ENSG00000198746	GPATCH3	1	27216979	27226957	32	19	323773	-0.64088	0.7392	0.887929
ENSG00000136155	SCEL	13	78109809	78219398	622	134	323773	-0.6409	0.73921	0.887885
ENSG00000124733	MEA1	6	42979832	42981706	11	8	323773	-0.64159	0.73943	0.888094
ENSG00000151948	GLT1D1	12	129000000	129000000	1068	202	323773	-0.64208	0.73959	0.888231
ENSG00000115526	CHST10	2	101000000	101000000	267	70	323773	-0.64222	0.73964	0.888235
ENSG00000162961	DPY30	2	32092878	32264881	1144	129	323773	-0.64266	0.73978	0.888348
ENSG00000180988	OR52N2	11	5841544	5842578	16	5	323773	-0.64332	0.73999	0.888544
ENSG00000250173	RP11-661C8.3	5	979480	981415	5	3	323773	-0.64344	0.74003	0.888536
ENSG00000161618	ALDH16A1	19	49956426	49974305	183	51	323773	-0.64368	0.74011	0.888577
ENSG00000119599	DCAF4	14	73393040	73426411	272	71	323773	-0.64378	0.74014	0.888529
ENSG00000164113	ADAD1	4	123000000	123000000	399	109	323773	-0.64376	0.74014	0.888529
ENSG00000185361	TNFAIP8L1	19	4639530	4655580	110	39	323773	-0.64386	0.74017	0.888482
ENSG00000119403	PHF19	9	124000000	124000000	137	56	323773	-0.64395	0.7402	0.888407
ENSG00000129932	DOHH	19	3490819	3500938	70	16	323773	-0.64395	0.7402	0.888407
ENSG00000153789	FAM92B	16	85131965	85146114	168	51	323773	-0.64396	0.7402	0.888407
ENSG00000087589	CASS4	20	54987168	55034396	276	96	323773	-0.64416	0.74027	0.88838
ENSG00000128563	PRKRIP1	7	102000000	102000000	387	68	323773	-0.64456	0.74039	0.88844
ENSG00000167384	ZNF180	19	44979854	45004576	291	57	323773	-0.64454	0.74039	0.88844
ENSG00000173239	LIPM	10	90562487	90580303	111	38	323773	-0.64478	0.74047	0.888453
ENSG00000118245	TNP1	2	218000000	218000000	2	1	323773	-0.64494	0.74052	0.888457
ENSG00000175093	SPSB4	3	141000000	141000000	679	123	323773	-0.64499	0.74053	0.888414
ENSG00000269832	AL627171.2	14	50291993	50293258	4	2	323773	-0.64505	0.74055	0.888382
ENSG00000137270	GCM1	6	52991762	53013627	137	42	323773	-0.64518	0.74059	0.888374
ENSG00000166845	C18orf54	18	51884287	51911588	227	44	323773	-0.64548	0.74069	0.888439
ENSG00000129195	FAM64A	17	6347735	6354789	46	18	323773	-0.64559	0.74073	0.888431
ENSG00000147853	AK3	9	4711155	4742043	406	84	323773	-0.6457	0.74076	0.888412
ENSG00000181631	P2RY13	3	151000000	151000000	14	7	323773	-0.64645	0.741	0.888644
ENSG00000145685	LHFPL2	5	77781038	78065844	1834	254	323773	-0.6467	0.74109	0.888696
ENSG00000108270	AATF	17	35306175	35414171	610	92	323773	-0.64681	0.74112	0.888621
ENSG00000127529	OR7C2	19	15052301	15053260	12	8	323773	-0.64681	0.74112	0.888621
ENSG00000177946	CENPBD1	16	90036206	90038942	21	13	323773	-0.6468	0.74112	0.888621
ENSG00000171873	ADRA1D	20	4201329	4229721	105	31	323773	-0.64683	0.74113	0.888522
ENSG00000066056	TIE1	1	43766664	43788779	71	34	323773	-0.64711	0.74122	0.888574
ENSG00000143627	PKLR	1	155000000	155000000	72	27	323773	-0.64721	0.74125	0.888555
ENSG00000143869	GDF7	2	20866424	20873418	35	17	323773	-0.64775	0.74143	0.888715
ENSG00000077327	SPAG6	10	22634399	22743153	771	118	323773	-0.64836	0.74162	0.888887
ENSG00000196074	SYCP2	20	58438618	58508710	567	34	323773	-0.64844	0.74165	0.888868
ENSG00000134996	OSTF1	9	77703459	77762181	370	82	323773	-0.64853	0.74168	0.888848
ENSG00000008130	NADK	1	1682671	1711896	73	18	323773	-0.64856	0.74169	0.888804
ENSG00000154473	BUB3	10	125000000	125000000	47	17	323773	-0.64883	0.74178	0.888857
ENSG00000223874	AC007557.1	2	218000000	218000000	1	1	323773	-0.6489	0.7418	0.888825
ENSG00000126821	SGPP1	14	64150932	64194757	336	81	323773	-0.64922	0.7419	0.888889
ENSG00000131187	F12	5	177000000	177000000	48	27	323773	-0.64935	0.74194	0.888854
ENSG00000151062	CACNA2D4	12	1901123	2028002	783	167	323773	-0.64934	0.74194	0.888854
ENSG00000120055	C10orf95	10	104000000	104000000	7	4	323773	-0.64969	0.74205	0.888902
ENSG00000095917	TPSD1	16	1306060	1308532	32	14	323773	-0.64985	0.7421	0.888907
ENSG00000166974	MAPRE2	18	32556892	32723434	999	202	323773	-0.65054	0.74233	0.889127
ENSG00000168079	SCARA5	8	27727399	27850244	1182	198	323773	-0.65091	0.74245	0.889215
ENSG00000167702	KIFC2	8	146000000	146000000	63	29	323773	-0.65103	0.74248	0.889195
ENSG00000156239	N6AMT1	21	30244513	30257693	126	34	323773	-0.65106	0.7425	0.889164
ENSG00000121653	MAPK8IP1	11	45907202	45928016	127	67	323773	-0.65111	0.74251	0.88912
ENSG00000157404	KIT	4	55524085	55606881	558	120	323773	-0.65157	0.74266	0.889244
ENSG00000184635	ZNF93	19	20011722	20046384	258	59	323773	-0.65185	0.74275	0.889297
ENSG00000184774	RP11-480I12.4	1	203000000	203000000	54	13	323773	-0.6519	0.74277	0.889265
ENSG00000163141	BNIPL	1	151000000	151000000	92	38	323773	-0.65224	0.74288	0.889341
ENSG00000205362	MT1A	16	56672578	56673999	13	5	323773	-0.65227	0.74289	0.889298
ENSG00000177551	NHLH2	1	116000000	116000000	45	17	323773	-0.65236	0.74292	0.889278
ENSG00000187867	PALM3	19	14164177	14169971	29	19	323773	-0.65246	0.74295	0.889258
ENSG00000198624	CCDC69	5	151000000	151000000	367	123	323773	-0.65295	0.74311	0.889394
ENSG00000143954	REG3G	2	79252812	79255631	21	13	323773	-0.65347	0.74327	0.889503
ENSG00000152208	GRID2	4	93225550	94695707	9410	549	323773	-0.65345	0.74327	0.889503
ENSG00000111897	SERINC1	6	123000000	123000000	160	54	323773	-0.6535	0.74328	0.889404
ENSG00000155926	SLA	8	134000000	134000000	617	95	323773	-0.65348	0.74328	0.889404
ENSG00000013573	DDX11	12	31226779	31257725	273	34	323773	-0.65353	0.74329	0.889332
ENSG00000121897	LIAS	4	39460620	39479273	119	30	323773	-0.65373	0.74336	0.889361
ENSG00000172538	FAM170B	10	50339199	50342053	35	16	323773	-0.65381	0.74338	0.889329
ENSG00000129255	MPDU1	17	7486847	7496107	31	20	323773	-0.65403	0.74345	0.889357
ENSG00000183048	SLC25A10	17	79670404	79688042	153	36	323773	-0.65437	0.74356	0.889433
ENSG00000144043	TEX261	2	71213068	71222075	58	21	323773	-0.65446	0.74359	0.889414
ENSG00000108379	WNT3	17	44839872	44910520	334	124	323773	-0.65457	0.74363	0.889406
ENSG00000136999	NOV	8	120000000	120000000	47	11	323773	-0.65488	0.74373	0.88947
ENSG00000026559	KCNG1	20	49620193	49639666	95	39	323773	-0.65508	0.74379	0.889487
ENSG00000144355	DLX1	2	173000000	173000000	15	10	323773	-0.65549	0.74392	0.889587
ENSG00000159261	CLDN14	21	37832919	37948867	839	162	323773	-0.65557	0.74395	0.889567
ENSG00000183054	RGPD6	2	111000000	111000000	1	1	323773	-0.65573	0.744	0.889571
ENSG00000103710	RASL12	15	65345679	65369028	165	51	323773	-0.65598	0.74408	0.889611
ENSG00000168026	TTC21A	3	39149152	39180394	244	87	323773	-0.65669	0.74431	0.889831
ENSG00000180251	SLC9A4	2	103000000	103000000	548	96	323773	-0.65676	0.74433	0.889799
ENSG00000133475	GGT2	22	21562262	21581926	3	2	323773	-0.65702	0.74442	0.889852
ENSG00000145002	FAM86B2	8	12282913	12293915	1	1	323773	-0.65728	0.7445	0.889892
ENSG00000163885	CCDC37	3	126000000	126000000	377	109	323773	-0.65733	0.74452	0.88986
ENSG00000169340	PDILT	16	20370492	20416059	368	92	323773	-0.65752	0.74458	0.889876
ENSG00000092295	TGM1	14	24718320	24733638	100	53	323773	-0.65759	0.7446	0.889845
ENSG00000105771	SMG9	19	44235301	44259142	121	38	323773	-0.65763	0.74461	0.889774
ENSG00000162552	WNT4	1	22443798	22470462	153	52	323773	-0.65763	0.74461	0.889774
ENSG00000070950	RAD18	3	8817088	9005457	968	157	323773	-0.65768	0.74463	0.889714
ENSG00000125968	ID1	20	30193086	30194318	18	12	323773	-0.65775	0.74465	0.889683
ENSG00000179958	DCTPP1	16	30434940	30441396	21	14	323773	-0.65828	0.74482	0.88983
ENSG00000111843	TMEM14C	6	10723148	10731362	48	18	323773	-0.65858	0.74492	0.889894
ENSG00000108578	BLMH	17	28575218	28619074	243	71	323773	-0.65865	0.74494	0.889863
ENSG00000152154	TMEM178A	2	39892122	39945103	441	97	323773	-0.65928	0.74514	0.890046
ENSG00000088727	KIF9	3	47269516	47324941	260	85	323773	-0.65936	0.74517	0.890027
ENSG00000160471	COX6B2	19	55860674	55866182	42	25	323773	-0.65943	0.74519	0.889968
ENSG00000205246	RPSAP58	19	23945807	24010937	564	34	323773	-0.65942	0.74519	0.889968
ENSG00000139144	PIK3C2G	12	18400548	18801348	3235	290	323773	-0.65965	0.74526	0.88994
ENSG00000197487	GALP	19	56687389	56697144	118	51	323773	-0.65964	0.74526	0.88994
ENSG00000177599	ZNF491	19	11908482	11920437	67	28	323773	-0.6597	0.74528	0.889881
ENSG00000116141	MARK1	1	221000000	221000000	777	112	323773	-0.65974	0.74529	0.889838
ENSG00000198870	C9orf96	9	136000000	136000000	233	40	323773	-0.6598	0.74531	0.889806
ENSG00000140990	NDUFB10	16	2009509	2011976	21	6	323773	-0.65987	0.74533	0.889775
ENSG00000149948	HMGA2	12	66217911	66360075	544	130	323773	-0.66042	0.74551	0.889934
ENSG00000180697	C3orf22	3	126000000	126000000	316	72	323773	-0.66068	0.74559	0.889974
ENSG00000173349	SFT2D3	2	128000000	128000000	32	14	323773	-0.66089	0.74566	0.890002
ENSG00000197790	OR52M1	11	4566421	4567374	19	13	323773	-0.66116	0.74574	0.890042
ENSG00000138081	FBXO11	2	48016455	48132932	982	143	323773	-0.66128	0.74578	0.890035
ENSG00000079134	THOC1	18	214520	268050	90	24	323773	-0.66129	0.74579	0.889991
ENSG00000259529	RP11-468E2.4	14	24620427	24636611	125	46	323773	-0.66138	0.74582	0.889972
ENSG00000119333	WDR34	9	131000000	131000000	183	56	323773	-0.66172	0.74592	0.890036
ENSG00000060140	STYK1	12	10771538	10826917	311	58	323773	-0.66215	0.74606	0.890147
ENSG00000137825	ITPKA	15	41785591	41795747	57	28	323773	-0.66223	0.74609	0.890128
ENSG00000063177	RPL18	19	49118585	49122793	20	12	323773	-0.6623	0.74611	0.890096
ENSG00000123689	G0S2	1	210000000	210000000	8	5	323773	-0.6627	0.74624	0.890196
ENSG00000141497	ZMYND15	17	4643319	4649411	34	20	323773	-0.66282	0.74628	0.890188
ENSG00000106336	FBXO24	7	100000000	100000000	89	44	323773	-0.66289	0.7463	0.890129
ENSG00000175110	MRPS22	3	139000000	139000000	2165	236	323773	-0.66288	0.7463	0.890129
ENSG00000173868	PHOSPHO1	17	47300724	47308128	39	22	323773	-0.6632	0.7464	0.890165
ENSG00000171703	TCEA2	20	62681189	62703700	149	55	323773	-0.66336	0.74645	0.890169
ENSG00000187889	C1orf168	1	57184477	57285369	436	124	323773	-0.6639	0.74662	0.890317
ENSG00000197706	OR6C74	12	55640982	55642086	9	4	323773	-0.66395	0.74664	0.890285
ENSG00000131044	TTLL9	20	30458505	30532764	387	110	323773	-0.66433	0.74676	0.890373
ENSG00000074660	SCARF1	17	1537152	1549041	56	28	323773	-0.66442	0.74679	0.890353
ENSG00000066136	NFYC	1	41157320	41237275	396	82	323773	-0.66475	0.74689	0.890417
ENSG00000269064	AL160286.1	1	179000000	179000000	167	22	323773	-0.66505	0.74699	0.890481
ENSG00000168434	COG7	16	23399814	23464501	220	57	323773	-0.6652	0.74704	0.890485
ENSG00000127080	IPPK	9	95375466	95432547	357	70	323773	-0.66526	0.74706	0.890454
ENSG00000162639	HENMT1	1	109000000	109000000	93	34	323773	-0.66531	0.74707	0.89041
ENSG00000164976	KIAA1161	9	34366668	34376851	59	27	323773	-0.66532	0.74708	0.890367
ENSG00000159173	TNNI1	1	201000000	201000000	121	55	323773	-0.66602	0.7473	0.890546
ENSG00000174957	OR5J2	11	55944094	55945032	9	6	323773	-0.66602	0.7473	0.890546
ENSG00000165792	METTL17	14	21457929	21465189	81	40	323773	-0.66607	0.74732	0.890487
ENSG00000127990	SGCE	7	94214542	94285521	347	81	323773	-0.66656	0.74747	0.89061
ENSG00000267022	ZNF223	19	44529506	44591471	545	96	323773	-0.66665	0.7475	0.890591
ENSG00000121570	DPPA4	3	109000000	109000000	96	29	323773	-0.66674	0.74753	0.890571
ENSG00000181961	OR4A16	11	55110627	55111707	10	6	323773	-0.66683	0.74756	0.890552
ENSG00000169592	INO80E	16	30006615	30017114	69	28	323773	-0.66754	0.74779	0.89077
ENSG00000187193	MT1X	16	56716336	56718108	23	11	323773	-0.66776	0.74786	0.890798
ENSG00000106367	AP1S1	7	101000000	101000000	56	18	323773	-0.66784	0.74788	0.890767
ENSG00000134121	CHL1	3	238279	451090	861	145	323773	-0.66787	0.74789	0.890723
ENSG00000086730	LAT2	7	73613982	73644161	195	33	323773	-0.66793	0.74791	0.890692
ENSG00000132965	ALOX5AP	13	31309645	31338556	237	56	323773	-0.66822	0.748	0.890744
ENSG00000122584	NXPH1	7	8473585	8792593	2295	201	323773	-0.66836	0.74805	0.890748
ENSG00000186868	MAPT	17	43971748	44105700	1115	31	323773	-0.66892	0.74823	0.890907
ENSG00000121594	CD80	3	119000000	119000000	268	85	323773	-0.66897	0.74824	0.890864
ENSG00000119535	CSF3R	1	36931644	36948879	123	39	323773	-0.66962	0.74845	0.891058
ENSG00000184752	NDUFA12	12	95290831	95397546	864	163	323773	-0.66975	0.74849	0.891051
ENSG00000119559	C19orf25	19	1461142	1479555	58	25	323773	-0.6698	0.74851	0.891019
ENSG00000145569	FAM105A	5	14581884	14615116	101	43	323773	-0.66984	0.74852	0.890976
ENSG00000157823	AP3S2	15	90373831	90437574	323	66	323773	-0.67034	0.74868	0.891111
ENSG00000160972	PPP1R16A	8	146000000	146000000	190	66	323773	-0.67055	0.74875	0.891139
ENSG00000107902	LHPP	10	126000000	126000000	1581	246	323773	-0.67066	0.74878	0.891119
ENSG00000127663	KDM4B	19	4969125	5153606	1121	145	323773	-0.67082	0.74883	0.891124
ENSG00000166257	SCN3B	11	123000000	124000000	169	56	323773	-0.67084	0.74884	0.89108
ENSG00000162959	MEMO1	2	32090129	32236299	964	157	323773	-0.67087	0.74885	0.891037
ENSG00000066923	STAG3	7	99775186	99819111	243	58	323773	-0.67112	0.74893	0.891049
ENSG00000158882	TOMM40L	1	161000000	161000000	25	16	323773	-0.67112	0.74893	0.891049
ENSG00000116560	SFPQ	1	35641979	35658749	94	27	323773	-0.67149	0.74905	0.891081
ENSG00000140534	TICRR	15	90118713	90174287	465	100	323773	-0.6715	0.74905	0.891081
ENSG00000184564	SLITRK6	13	86366925	86373623	43	11	323773	-0.67194	0.74919	0.891165
ENSG00000187824	TMEM220	17	10602332	10633633	253	31	323773	-0.67219	0.74927	0.891205
ENSG00000124939	SCGB2A1	11	61976140	61981408	45	18	323773	-0.67232	0.74931	0.891197
ENSG00000108515	ENO3	17	4851387	4860426	47	28	323773	-0.67247	0.74936	0.891201
ENSG00000134201	GSTM5	1	110000000	110000000	386	103	323773	-0.67254	0.74938	0.89117
ENSG00000152670	DDX4	5	55033845	55112985	547	106	323773	-0.67258	0.74939	0.891126
ENSG00000164695	CHMP4C	8	82644669	82671750	206	62	323773	-0.67287	0.74948	0.891178
ENSG00000101493	ZNF516	18	74069644	74207146	1037	147	323773	-0.67351	0.74969	0.891372
ENSG00000077984	CST7	20	24929866	24940564	140	27	323773	-0.67354	0.7497	0.891329
ENSG00000159961	OR3A3	17	3323862	3324827	3	2	323773	-0.67397	0.74983	0.891428
ENSG00000253148	RGS21	1	192000000	192000000	326	76	323773	-0.67409	0.74987	0.891421
ENSG00000134324	LPIN1	2	11817721	11967535	681	130	323773	-0.67441	0.74997	0.891484
ENSG00000107831	FGF8	10	104000000	104000000	17	11	323773	-0.67447	0.74999	0.891453
ENSG00000223601	EBLN1	10	22497743	22498950	10	5	323773	-0.67472	0.75007	0.891493
ENSG00000196550	FAM72A	1	206000000	206000000	9	5	323773	-0.67492	0.75014	0.891521
ENSG00000228208	C1orf143	1	219000000	219000000	98	20	323773	-0.67525	0.75024	0.891584
ENSG00000212722	KRTAP4-9	17	39261584	39262740	16	7	323773	-0.67583	0.75043	0.891755
ENSG00000172572	PDE3A	12	20522179	20837315	2247	278	323773	-0.67622	0.75055	0.891842
ENSG00000125744	RTN2	19	45988547	46000319	72	24	323773	-0.67638	0.7506	0.891846
ENSG00000006606	CCL26	7	75398851	75419214	175	48	323773	-0.67646	0.75062	0.891815
ENSG00000258790	KIAA0391	14	35591755	35786680	1578	170	323773	-0.67663	0.75068	0.891831
ENSG00000133980	VRTN	14	74769772	74826711	444	119	323773	-0.6769	0.75077	0.891882
ENSG00000164047	CAMP	3	48264837	48266981	14	8	323773	-0.67718	0.75086	0.891934
ENSG00000124749	COL21A1	6	55921388	56258892	2867	233	323773	-0.67733	0.7509	0.891926
ENSG00000069431	ABCC9	12	21950335	22094336	821	180	323773	-0.67747	0.75095	0.891903
ENSG00000198156	NPIPB6	16	28353876	28374829	8	4	323773	-0.67748	0.75095	0.891903
ENSG00000235568	NFAM1	22	42776416	42828401	473	86	323773	-0.67778	0.75105	0.891939
ENSG00000069869	NEDD4	15	56119120	56285944	1211	98	323773	-0.67815	0.75116	0.892014
ENSG00000152253	SPC25	2	170000000	170000000	640	134	323773	-0.67896	0.75142	0.892268
ENSG00000198783	ZNF830	17	33288549	33290205	4	2	323773	-0.67902	0.75144	0.892236
ENSG00000153443	UBALD1	16	4658884	4665028	62	34	323773	-0.67978	0.75168	0.892466
ENSG00000187051	RPS19BP1	22	39925098	39928860	30	12	323773	-0.67992	0.75172	0.892458
ENSG00000000971	CFH	1	197000000	197000000	690	122	323773	-0.68032	0.75185	0.89253
ENSG00000147684	NDUFB9	8	126000000	126000000	255	80	323773	-0.68031	0.75185	0.89253
ENSG00000188596	C12orf55	12	96883349	97269333	3163	224	323773	-0.68071	0.75197	0.892589
ENSG00000142961	MOB3C	1	47073387	47082563	43	21	323773	-0.68076	0.75199	0.892558
ENSG00000151502	VPS26B	11	134000000	134000000	128	48	323773	-0.68113	0.75211	0.892645
ENSG00000138161	CUZD1	10	125000000	125000000	306	66	323773	-0.68121	0.75213	0.892613
ENSG00000164983	TMEM65	8	125000000	125000000	404	76	323773	-0.68136	0.75218	0.892617
ENSG00000147854	UHRF2	9	6413151	6507054	673	130	323773	-0.68213	0.75242	0.892847
ENSG00000148120	C9orf3	9	97488983	97849441	2318	141	323773	-0.68217	0.75244	0.892815
ENSG00000181744	C3orf58	3	144000000	144000000	453	73	323773	-0.68233	0.75249	0.892819
ENSG00000148335	NTMT1	9	132000000	132000000	212	57	323773	-0.68251	0.75254	0.892824
ENSG00000187054	TMPRSS11A	4	68775103	68829858	425	104	323773	-0.68252	0.75255	0.89278
ENSG00000198740	ZNF652	17	47366568	47439835	495	90	323773	-0.6827	0.7526	0.892784
ENSG00000109927	TECTA	11	121000000	121000000	613	139	323773	-0.68282	0.75264	0.892776
ENSG00000242265	PEG10	7	94285637	94299007	59	32	323773	-0.68291	0.75267	0.892757
ENSG00000218672	AC008060.7	7	155000000	155000000	188	46	323773	-0.6831	0.75273	0.892773
ENSG00000070601	FRMPD1	9	37650997	37746901	832	179	323773	-0.68312	0.75274	0.892729
ENSG00000123342	MMP19	12	56229217	56236750	24	17	323773	-0.68358	0.75288	0.89284
ENSG00000256574	OR13A1	10	45798102	45811056	128	31	323773	-0.68363	0.75289	0.892797
ENSG00000257355	CTD-2006C1.10	19	12128703	12163782	254	62	323773	-0.68394	0.75299	0.89286
ENSG00000168928	CTRB2	16	75237994	75241083	14	9	323773	-0.68406	0.75303	0.892852
ENSG00000114113	RBP2	3	139000000	139000000	175	29	323773	-0.68418	0.75307	0.892845
ENSG00000122692	SMU1	9	33041762	33076665	226	50	323773	-0.68437	0.75313	0.892861
ENSG00000136404	TM6SF1	15	83776159	83813606	157	57	323773	-0.68446	0.75316	0.892841
ENSG00000151500	THYN1	11	134000000	134000000	23	14	323773	-0.68503	0.75334	0.892972
ENSG00000212710	CTAGE1	18	19993564	19997878	28	20	323773	-0.68505	0.75334	0.892972
ENSG00000146453	PNLDC1	6	160000000	160000000	185	54	323773	-0.68507	0.75335	0.892901
ENSG00000100320	RBFOX2	22	36134783	36424473	883	161	323773	-0.68509	0.75336	0.892857
ENSG00000214290	COLCA2	11	111000000	111000000	61	23	323773	-0.68518	0.75339	0.892838
ENSG00000198682	PAPSS2	10	89419370	89507462	611	139	323773	-0.68524	0.7534	0.892794
ENSG00000138785	INTS12	4	107000000	107000000	1222	96	323773	-0.68536	0.75344	0.892759
ENSG00000164338	UTP15	5	72861268	72877794	112	30	323773	-0.68534	0.75344	0.892759
ENSG00000182795	C1orf116	1	207000000	207000000	121	31	323773	-0.68623	0.75371	0.892996
ENSG00000170054	SERPINA9	14	94929054	94946026	144	61	323773	-0.6863	0.75374	0.892977
ENSG00000169962	TAS1R3	1	1266694	1270686	38	21	323773	-0.68642	0.75378	0.892969
ENSG00000055070	SZRD1	1	16679070	16724640	292	61	323773	-0.68663	0.75384	0.892985
ENSG00000170616	SCRT1	8	146000000	146000000	17	12	323773	-0.68675	0.75388	0.892977
ENSG00000179407	DNAJB8	3	128000000	128000000	45	23	323773	-0.68677	0.75389	0.892934
ENSG00000115459	ELMOD3	2	85581517	85618875	301	83	323773	-0.68682	0.7539	0.89289
ENSG00000185264	TEX33	22	37387163	37403882	126	36	323773	-0.68715	0.754	0.892954
ENSG00000081923	ATP8B1	18	55313658	55470333	1257	217	323773	-0.68823	0.75435	0.893313
ENSG00000127954	STEAP4	7	87905744	87936206	145	36	323773	-0.68836	0.75439	0.893305
ENSG00000176895	OR51A7	11	4928600	4929538	4	2	323773	-0.6886	0.75446	0.893333
ENSG00000127337	YEATS4	12	69753483	69784576	205	42	323773	-0.68921	0.75465	0.893503
ENSG00000100644	HIF1A	14	62162231	62214976	315	59	323773	-0.68937	0.7547	0.893507
ENSG00000056050	C4orf27	4	171000000	171000000	214	59	323773	-0.6894	0.75471	0.893463
ENSG00000237330	RNF223	1	1006346	1009687	14	7	323773	-0.68949	0.75474	0.893444
ENSG00000168148	HIST3H3	1	229000000	229000000	8	5	323773	-0.68952	0.75475	0.8934
ENSG00000215182	MUC5AC	11	1151580	1222364	103	15	323773	-0.68962	0.75478	0.893381
ENSG00000163703	CRELD1	3	9975506	9987097	74	34	323773	-0.68974	0.75482	0.893373
ENSG00000112592	TBP	6	171000000	171000000	95	26	323773	-0.68979	0.75484	0.893341
ENSG00000067369	TP53BP1	15	43699407	43802926	580	100	323773	-0.69047	0.75505	0.893535
ENSG00000178096	BOLA1	1	150000000	150000000	63	19	323773	-0.69057	0.75508	0.893515
ENSG00000100075	SLC25A1	22	19163095	19166343	14	10	323773	-0.69061	0.75509	0.893472
ENSG00000107938	EDRF1	10	127000000	127000000	181	48	323773	-0.69167	0.75543	0.893819
ENSG00000008517	IL32	16	3115298	3131908	98	29	323773	-0.69183	0.75548	0.893823
ENSG00000124602	UNC5CL	6	40994772	41006928	98	32	323773	-0.69208	0.75556	0.893863
ENSG00000256407	RP11-446E24.4	1	54606897	54665746	336	103	323773	-0.69245	0.75567	0.893938
ENSG00000137414	FAM8A1	6	17600586	17611950	60	28	323773	-0.69247	0.75568	0.893894
ENSG00000138759	FRAS1	4	78978724	79465423	4201	299	323773	-0.69284	0.75579	0.893969
ENSG00000124159	MATN4	20	43922085	43937169	139	40	323773	-0.69311	0.75588	0.894021
ENSG00000176222	ZNF404	19	44376515	44405537	206	49	323773	-0.6935	0.756	0.894107
ENSG00000164011	ZNF691	1	43312280	43318148	30	17	323773	-0.69374	0.75608	0.894147
ENSG00000166133	RPUSD2	15	40861499	40866659	37	25	323773	-0.69531	0.75657	0.894671
ENSG00000170892	TSEN34	19	54693789	54697585	25	14	323773	-0.6954	0.7566	0.894624
ENSG00000261221	ZNF865	19	56116771	56128635	58	33	323773	-0.69541	0.7566	0.894624
ENSG00000204682	CASC10	10	21781587	21786191	25	15	323773	-0.69582	0.75673	0.894695
ENSG00000161326	DUSP14	17	35849937	35873603	146	49	323773	-0.6959	0.75675	0.894663
ENSG00000138483	CCDC54	3	107000000	107000000	17	12	323773	-0.69599	0.75678	0.894616
ENSG00000148296	SURF6	9	136000000	136000000	41	20	323773	-0.69599	0.75678	0.894616
ENSG00000105516	DBP	19	49133287	49140695	38	18	323773	-0.69638	0.7569	0.894675
ENSG00000106211	HSPB1	7	75931861	75933612	16	11	323773	-0.6964	0.75691	0.894632
ENSG00000241697	TMEFF1	9	103000000	103000000	936	143	323773	-0.69659	0.75697	0.89462
ENSG00000251349	MSANTD3-TMEFF1	9	103000000	103000000	936	143	323773	-0.69659	0.75697	0.89462
ENSG00000140459	CYP11A1	15	74630100	74660081	193	55	323773	-0.69727	0.75718	0.894785
ENSG00000174948	GPR149	3	154000000	154000000	577	127	323773	-0.69741	0.75723	0.894789
ENSG00000261667	RP11-520P18.5	8	144000000	144000000	22	15	323773	-0.69746	0.75724	0.894746
ENSG00000140859	KIFC3	16	57792129	57896957	803	169	323773	-0.69756	0.75727	0.894726
ENSG00000139187	KLRG1	12	9102640	9163356	136	17	323773	-0.69822	0.75748	0.894919
ENSG00000107262	BAG1	9	33247818	33264761	69	25	323773	-0.69886	0.75768	0.895101
ENSG00000075391	RASAL2	1	178000000	178000000	2104	148	323773	-0.69896	0.75771	0.895081
ENSG00000131480	AOC2	17	40996617	41002724	36	24	323773	-0.69912	0.75776	0.895085
ENSG00000189060	H1F0	22	38201114	38203442	9	5	323773	-0.6997	0.75794	0.895242
ENSG00000136931	NR5A1	9	127000000	127000000	186	68	323773	-0.69972	0.75795	0.895199
ENSG00000141101	NOB1	16	69775770	69788843	83	33	323773	-0.69981	0.75798	0.895179
ENSG00000117010	ZNF684	1	40997233	41013841	89	25	323773	-0.70052	0.7582	0.895384
ENSG00000082684	SEMA5B	3	123000000	123000000	902	205	323773	-0.70062	0.75823	0.895364
ENSG00000111799	COL12A1	6	75794042	75915767	562	138	323773	-0.70073	0.75826	0.895344
ENSG00000166592	RRAD	16	66955582	66959547	15	8	323773	-0.70076	0.75827	0.895301
ENSG00000182010	RTKN2	10	63942794	64028466	548	88	323773	-0.70088	0.75831	0.895293
ENSG00000165659	DACH1	13	72012098	72441330	2198	263	323773	-0.70099	0.75835	0.895285
ENSG00000229972	IQCF3	3	51851620	51864876	81	24	323773	-0.70105	0.75836	0.895242
ENSG00000111218	PRMT8	12	3490515	3703139	830	212	323773	-0.70117	0.7584	0.895234
ENSG00000197054	ZNF763	19	12035890	12091196	485	71	323773	-0.7012	0.75841	0.895191
ENSG00000142233	NTN5	19	49164664	49176338	72	32	323773	-0.70127	0.75843	0.895159
ENSG00000188010	MORN2	2	39103103	39156213	484	106	323773	-0.70158	0.75853	0.895222
ENSG00000189152	GRAPL	17	19030782	19062489	6	3	323773	-0.70161	0.75854	0.895179
ENSG00000197301	RP11-366L20.2	12	66245120	66275947	110	39	323773	-0.70182	0.7586	0.895195
ENSG00000238227	C9orf69	9	139000000	139000000	27	14	323773	-0.7022	0.75872	0.895281
ENSG00000184702	2025-09-05	22	19701987	19712295	37	19	323773	-0.70229	0.75875	0.895262
ENSG00000187848	P2RX2	12	133000000	133000000	30	18	323773	-0.70261	0.75885	0.895324
ENSG00000130559	CAMSAP1	9	139000000	139000000	676	112	323773	-0.70285	0.75893	0.895364
ENSG00000138294	MSMB	10	51549498	51562517	21	7	323773	-0.70299	0.75897	0.895356
ENSG00000196374	HIST1H2BM	6	27782822	27783267	5	3	323773	-0.70306	0.75899	0.895324
ENSG00000087303	NID2	14	52471521	52535712	655	130	323773	-0.70314	0.75902	0.895277
ENSG00000156234	CXCL13	4	78432907	78532988	684	120	323773	-0.70315	0.75902	0.895277
ENSG00000165682	CLEC1B	12	10138241	10166023	173	39	323773	-0.70344	0.75911	0.895301
ENSG00000149534	MS4A2	11	59855734	59863444	43	23	323773	-0.70354	0.75914	0.895281
ENSG00000175393	OR10A6	11	7949180	7950209	9	5	323773	-0.70379	0.75922	0.89532
ENSG00000196418	ZNF124	1	247000000	247000000	401	71	323773	-0.70386	0.75924	0.895289
ENSG00000183508	FAM46C	1	118000000	118000000	150	45	323773	-0.70409	0.75931	0.895316
ENSG00000204889	KRT40	17	39133968	39143387	131	22	323773	-0.70429	0.75937	0.895332
ENSG00000105835	NAMPT	7	106000000	106000000	219	53	323773	-0.70459	0.75947	0.895395
ENSG00000163249	CCNYL1	2	209000000	209000000	292	43	323773	-0.70463	0.75948	0.895352
ENSG00000107859	PITX3	10	104000000	104000000	50	18	323773	-0.70472	0.75951	0.895304
ENSG00000113522	RAD50	5	132000000	132000000	654	106	323773	-0.70472	0.75951	0.895304
ENSG00000163380	LMOD3	3	69156023	69172183	172	55	323773	-0.70482	0.75954	0.895257
ENSG00000115594	IL1R1	2	103000000	103000000	1093	169	323773	-0.70485	0.75955	0.895214
ENSG00000116237	ICMT	1	6281253	6296032	69	22	323773	-0.7051	0.75963	0.895253
ENSG00000075945	KIFAP3	1	170000000	170000000	975	107	323773	-0.70519	0.75965	0.895222
ENSG00000146707	POMZP3	7	76239303	76256578	140	31	323773	-0.70545	0.75974	0.895273
ENSG00000177791	MYOZ1	10	75391412	75401515	45	18	323773	-0.70604	0.75992	0.89543
ENSG00000176984	AP000679.2	11	120000000	120000000	25	8	323773	-0.7061	0.75994	0.895398
ENSG00000149435	GGTLC1	20	23965690	23969416	53	25	323773	-0.70628	0.75999	0.895402
ENSG00000189275	AL450307.1	10	134000000	134000000	160	36	323773	-0.70669	0.76012	0.8955
ENSG00000176402	GJC3	7	99520892	99527243	44	20	323773	-0.70677	0.76015	0.895481
ENSG00000268461	AC007204.1	19	20047769	20048639	8	6	323773	-0.70708	0.76024	0.895532
ENSG00000174951	FUT1	19	49251268	49258647	54	25	323773	-0.70716	0.76027	0.895512
ENSG00000231924	PSG1	19	43370616	43383974	78	15	323773	-0.70739	0.76034	0.89554
ENSG00000151503	NCAPD3	11	134000000	134000000	589	92	323773	-0.70742	0.76035	0.895496
ENSG00000180438	TPRXL	3	13978756	14124311	849	113	323773	-0.70766	0.76042	0.895524
ENSG00000197683	KRTAP26-1	21	31691452	31692607	12	7	323773	-0.7077	0.76043	0.895481
ENSG00000077800	FKBP6	7	72742167	72772634	131	40	323773	-0.70776	0.76045	0.895449
ENSG00000166471	TMEM41B	11	9302201	9336327	180	35	323773	-0.70797	0.76052	0.895477
ENSG00000060642	PIGV	1	27113963	27124889	34	17	323773	-0.70858	0.76071	0.895645
ENSG00000189043	NDUFA4	7	10971578	10979883	50	25	323773	-0.70892	0.76081	0.895708
ENSG00000153714	LURAP1L	9	12775020	12822130	244	70	323773	-0.70957	0.76101	0.895888
ENSG00000171566	PLRG1	4	155000000	155000000	123	28	323773	-0.7096	0.76103	0.895857
ENSG00000183876	ARSI	5	150000000	150000000	250	84	323773	-0.70984	0.7611	0.895884
ENSG00000138138	ATAD1	10	89511269	89601100	494	104	323773	-0.71072	0.76137	0.896147
ENSG00000130762	ARHGEF16	1	3370990	3397677	183	45	323773	-0.71076	0.76138	0.896104
ENSG00000125347	IRF1	5	132000000	132000000	73	19	323773	-0.71116	0.76151	0.896202
ENSG00000177084	POLE	12	133000000	133000000	371	86	323773	-0.71126	0.76154	0.896182
ENSG00000186918	ZNF395	8	28203102	28260218	219	59	323773	-0.71159	0.76164	0.896245
ENSG00000089737	DDX24	14	94517266	94547591	258	57	323773	-0.71169	0.76167	0.896225
ENSG00000198865	CCDC152	5	42756903	42802462	321	75	323773	-0.71185	0.76172	0.896229
ENSG00000169908	TM4SF1	3	149000000	149000000	50	16	323773	-0.71221	0.76183	0.896304
ENSG00000119630	PGF	14	75408537	75422487	111	44	323773	-0.71228	0.76186	0.896284
ENSG00000175877	WBSCR28	7	73275489	73280223	37	13	323773	-0.7124	0.76189	0.896264
ENSG00000164332	UBLCP1	5	159000000	159000000	123	50	323773	-0.71301	0.76208	0.896433
ENSG00000053770	AP5M1	14	57735627	57756797	135	40	323773	-0.71306	0.7621	0.896401
ENSG00000111907	TPD52L1	6	125000000	126000000	1088	143	323773	-0.71323	0.76215	0.896405
ENSG00000185236	RAB11B	19	8454865	8469318	109	33	323773	-0.71331	0.76217	0.896374
ENSG00000144362	PHOSPHO2	2	171000000	171000000	44	19	323773	-0.71337	0.76219	0.896342
ENSG00000138463	DIRC2	3	123000000	123000000	458	96	323773	-0.7138	0.76232	0.896413
ENSG00000188060	RAB42	1	28918712	28921955	20	13	323773	-0.71378	0.76232	0.896413
ENSG00000106608	URGCP	7	43915493	43966010	359	73	323773	-0.71385	0.76234	0.896354
ENSG00000141682	PMAIP1	18	57567180	57571538	31	16	323773	-0.71396	0.76237	0.896334
ENSG00000027644	INSRR	1	157000000	157000000	88	50	323773	-0.71417	0.76244	0.896361
ENSG00000142530	FAM71E1	19	50970042	50980010	136	49	323773	-0.71437	0.7625	0.896377
ENSG00000115828	QPCT	2	37571717	37600465	282	90	323773	-0.71499	0.76269	0.896545
ENSG00000270800	RPS10-NUDT3	6	34256547	34393825	1195	119	323773	-0.71519	0.76275	0.896561
ENSG00000125510	OPRL1	20	62711526	62731996	90	47	323773	-0.71532	0.7628	0.896537
ENSG00000176383	B3GNT4	12	123000000	123000000	47	29	323773	-0.71534	0.7628	0.896537
ENSG00000123427	METTL21B	12	58165275	58176324	73	33	323773	-0.71546	0.76284	0.896502
ENSG00000125871	MGME1	20	17949556	17971765	128	41	323773	-0.71584	0.76296	0.896588
ENSG00000162927	PUS10	2	61167357	61245394	475	144	323773	-0.71589	0.76297	0.896545
ENSG00000164040	PGRMC2	4	129000000	129000000	100	41	323773	-0.71603	0.76301	0.896537
ENSG00000164082	GRM2	3	51741086	51752629	44	28	323773	-0.71611	0.76304	0.896517
ENSG00000128917	DLL4	15	41221538	41231237	55	27	323773	-0.71665	0.7632	0.89665
ENSG00000109184	DCUN1D4	4	52709166	52783003	300	68	323773	-0.71703	0.76332	0.896736
ENSG00000106733	NMRK1	9	77675489	77703133	190	53	323773	-0.71762	0.7635	0.896893
ENSG00000159214	CCDC24	1	44457031	44462200	37	20	323773	-0.71801	0.76362	0.896979
ENSG00000204978	C19orf69	19	41949063	41950670	15	6	323773	-0.71849	0.76377	0.8971
ENSG00000102879	CORO1A	16	30194148	30200397	23	18	323773	-0.71878	0.76386	0.897151
ENSG00000152766	ANKRD22	10	90581889	90611575	205	49	323773	-0.71888	0.76389	0.897131
ENSG00000152093	CFC1B	2	131000000	131000000	3	1	323773	-0.71901	0.76393	0.897123
ENSG00000101247	NDUFAF5	20	13765596	13799067	225	62	323773	-0.71916	0.76398	0.897127
ENSG00000052841	TTC17	11	43380482	43516483	719	151	323773	-0.71946	0.76407	0.897178
ENSG00000100029	PES1	22	30972612	31003070	298	77	323773	-0.72048	0.76438	0.897487
ENSG00000175262	C1orf127	1	11006528	11042094	178	44	323773	-0.72061	0.76443	0.89749
ENSG00000158077	NLRP14	11	7041677	7092539	328	53	323773	-0.72088	0.76451	0.897529
ENSG00000134686	PHC2	1	33789224	33896653	504	76	323773	-0.72102	0.76455	0.897521
ENSG00000162722	TRIM58	1	248000000	248000000	232	66	323773	-0.72129	0.76464	0.897572
ENSG00000267179	ZNF763	19	12035890	12090105	468	70	323773	-0.72146	0.76469	0.897576
ENSG00000188827	SLX4	16	3631182	3661599	286	48	323773	-0.72194	0.76483	0.897685
ENSG00000169418	NPR1	1	154000000	154000000	84	36	323773	-0.72195	0.76484	0.897642
ENSG00000153015	CWC27	5	64064757	64314590	1731	167	323773	-0.72207	0.76487	0.897622
ENSG00000163584	RPL22L1	3	171000000	171000000	55	12	323773	-0.72247	0.765	0.89772
ENSG00000258708	SLC25A21-AS1	14	37641093	37643016	8	6	323773	-0.72257	0.76503	0.8977
ENSG00000205581	HMGN1	21	40714241	40721573	66	25	323773	-0.72264	0.76505	0.897669
ENSG00000111199	TRPV4	12	110000000	110000000	366	92	323773	-0.72297	0.76515	0.897731
ENSG00000168291	PDHB	3	58413357	58419584	29	16	323773	-0.72333	0.76526	0.897805
ENSG00000125533	BHLHE23	20	61637331	61638387	11	5	323773	-0.7235	0.76531	0.897809
ENSG00000131351	HAUS8	19	17160539	17186435	226	50	323773	-0.72376	0.76539	0.897848
ENSG00000103994	ZNF106	15	42705021	42783321	593	138	323773	-0.72389	0.76543	0.89784
ENSG00000126562	WNK4	17	40932696	40948954	96	27	323773	-0.72423	0.76554	0.897914
ENSG00000143375	CGN	1	151000000	152000000	151	66	323773	-0.72427	0.76555	0.897871
ENSG00000166685	COG1	17	71189129	71204646	105	34	323773	-0.72444	0.7656	0.897874
ENSG00000188386	PPP3R2	9	104000000	104000000	20	11	323773	-0.72446	0.76561	0.897831
ENSG00000118096	IFT46	11	118000000	118000000	209	41	323773	-0.72448	0.76562	0.897788
ENSG00000166189	HPS6	10	104000000	104000000	9	6	323773	-0.72453	0.76563	0.897745
ENSG00000108479	GALK1	17	73747675	73761792	81	50	323773	-0.72493	0.76575	0.897831
ENSG00000198225	FKBP1C	6	63921351	63922929	18	7	323773	-0.72532	0.76587	0.897917
ENSG00000160783	PMF1	1	156000000	156000000	237	75	323773	-0.72541	0.7659	0.897897
ENSG00000115956	PLEK	2	68592305	68624585	307	56	323773	-0.72617	0.76613	0.898112
ENSG00000128059	PPAT	4	57259528	57301781	269	51	323773	-0.72664	0.76628	0.898232
ENSG00000154813	DPH3	3	16299485	16306479	46	16	323773	-0.72685	0.76634	0.898248
ENSG00000196184	OR10J1	1	159000000	159000000	12	9	323773	-0.72703	0.76639	0.898252
ENSG00000187185	CTD-2600O9.1	16	57832098	57850850	131	58	323773	-0.72706	0.7664	0.898208
ENSG00000272410	RP11-438J1.1	3	10291056	10327480	220	64	323773	-0.72709	0.76641	0.898165
ENSG00000105501	SIGLEC5	19	52114781	52150151	167	58	323773	-0.72717	0.76644	0.898146
ENSG00000114455	HHLA2	3	108000000	108000000	683	119	323773	-0.72741	0.76651	0.898173
ENSG00000150556	LYPD6B	2	150000000	150000000	1279	199	323773	-0.72804	0.7667	0.89834
ENSG00000186260	MKL2	16	14165178	14360630	1234	101	323773	-0.72851	0.76685	0.898461
ENSG00000124251	TP53TG5	20	44002526	44036529	241	52	323773	-0.72862	0.76688	0.898442
ENSG00000164816	DEFA5	8	6912831	6914256	12	7	323773	-0.72868	0.7669	0.89841
ENSG00000203730	TEDDM1	1	182000000	182000000	14	7	323773	-0.72871	0.76691	0.898367
ENSG00000160298	C21orf58	21	47720095	47743789	176	71	323773	-0.72875	0.76692	0.898324
ENSG00000162496	DHRS3	1	12627939	12677737	337	104	323773	-0.72889	0.76697	0.898327
ENSG00000255835	RP4-559A3.7	1	226000000	226000000	243	73	323773	-0.72894	0.76698	0.898284
ENSG00000108932	SLC16A6	17	66263167	66287408	180	54	323773	-0.72922	0.76707	0.898335
ENSG00000196228	SULT1C3	2	109000000	109000000	119	41	323773	-0.72943	0.76713	0.89835
ENSG00000171596	NMUR1	2	232000000	232000000	69	20	323773	-0.72955	0.76717	0.898342
ENSG00000173566	NUDT18	8	21964383	21966932	14	8	323773	-0.72963	0.76719	0.898311
ENSG00000240871	KRTAP4-7	17	39240459	39241396	10	5	323773	-0.72971	0.76722	0.898291
ENSG00000213337	ANKRD39	2	97502348	97523832	125	45	323773	-0.72977	0.76724	0.89826
ENSG00000172366	FAM195A	16	691813	698474	7	4	323773	-0.72993	0.76729	0.898263
ENSG00000141499	WRAP53	17	7589389	7606820	118	38	323773	-0.73021	0.76737	0.898302
ENSG00000204592	HLA-E	6	30457244	30461982	24	18	323773	-0.73024	0.76738	0.898259
ENSG00000130177	CDC16	13	115000000	115000000	359	55	323773	-0.73048	0.76745	0.898286
ENSG00000081479	LRP2	2	170000000	170000000	1777	276	323773	-0.73061	0.76749	0.898278
ENSG00000067798	NAV3	12	78224685	78606790	2668	365	323773	-0.73089	0.76758	0.898329
ENSG00000127325	BEST3	12	70037140	70093256	399	101	323773	-0.73133	0.76771	0.898426
ENSG00000146833	TRIM4	7	99474581	99517223	308	69	323773	-0.73141	0.76774	0.898406
ENSG00000006712	PAF1	19	39876492	39881835	28	17	323773	-0.73185	0.76787	0.898503
ENSG00000105778	AVL9	7	32535038	33078516	4697	238	323773	-0.73199	0.76791	0.898495
ENSG00000130598	TNNI2	11	1860219	1862910	12	8	323773	-0.73204	0.76793	0.898464
ENSG00000214518	KRTAP2-2	17	39210750	39211482	9	4	323773	-0.73222	0.76798	0.898468
ENSG00000161999	JMJD8	16	731671	734529	5	3	323773	-0.73254	0.76808	0.89853
ENSG00000226397	C12orf77	12	25146358	25150453	29	19	323773	-0.73275	0.76815	0.898557
ENSG00000167770	OTUB1	11	63753325	63769283	84	30	323773	-0.7329	0.76819	0.898549
ENSG00000187957	DNER	2	230000000	231000000	2782	331	323773	-0.73303	0.76823	0.898541
ENSG00000167625	ZNF526	19	42724423	42732353	29	11	323773	-0.73308	0.76825	0.89851
ENSG00000010803	SCMH1	1	41492872	41707826	1124	97	323773	-0.73318	0.76828	0.89849
ENSG00000136280	CCM2	7	45039074	45116068	727	118	323773	-0.73326	0.7683	0.898458
ENSG00000178917	ZNF852	3	44540462	44552128	57	31	323773	-0.73387	0.76849	0.898626
ENSG00000181555	SETD2	3	47057919	47205457	704	126	323773	-0.73394	0.76851	0.898594
ENSG00000065883	CDK13	7	39989636	40136733	913	136	323773	-0.7342	0.76859	0.898633
ENSG00000035687	ADSS	1	245000000	245000000	220	51	323773	-0.7345	0.76868	0.898684
ENSG00000119929	CUTC	10	101000000	102000000	332	94	323773	-0.73466	0.76873	0.898687
ENSG00000153165	RGPD3	2	107000000	107000000	188	59	323773	-0.73483	0.76878	0.898663
ENSG00000183718	TRIM52	5	181000000	181000000	51	23	323773	-0.73484	0.76878	0.898663
ENSG00000122644	ARL4A	7	12726481	12730559	25	13	323773	-0.73486	0.76879	0.898566
ENSG00000127838	PNKD	2	219000000	219000000	596	115	323773	-0.73487	0.76879	0.898566
ENSG00000148841	ITPRIP	10	106000000	106000000	154	62	323773	-0.73495	0.76882	0.898519
ENSG00000120903	CHRNA2	8	27317279	27337400	181	59	323773	-0.73499	0.76883	0.898475
ENSG00000100316	RPL3	22	39708887	39716394	77	35	323773	-0.73511	0.76886	0.898456
ENSG00000140577	CRTC3	15	91073157	91188577	1097	147	323773	-0.73527	0.76891	0.898459
ENSG00000062582	MRPS24	7	43906157	43909492	19	10	323773	-0.73536	0.76894	0.89844
ENSG00000139132	FGD4	12	32552463	32798984	2158	253	323773	-0.73543	0.76896	0.898408
ENSG00000117758	STX12	1	28099694	28150963	214	39	323773	-0.73558	0.76901	0.898412
ENSG00000267883	PRED60	21	47183565	47190005	43	27	323773	-0.73566	0.76903	0.898381
ENSG00000105963	ADAP1	7	937540	995043	363	90	323773	-0.7358	0.76908	0.898357
ENSG00000204923	FBXO48	2	68686551	68694390	47	13	323773	-0.73582	0.76908	0.898357
ENSG00000167637	ZNF283	19	44331444	44353307	195	33	323773	-0.73585	0.76909	0.898287
ENSG00000160218	TRAPPC10	21	45432200	45526433	650	104	323773	-0.736	0.76914	0.89829
ENSG00000166796	LDHC	11	18433854	18473605	384	38	323773	-0.73612	0.76917	0.898271
ENSG00000198160	MIER1	1	67390578	67454302	330	63	323773	-0.73626	0.76921	0.898263
ENSG00000196224	KRTAP5-3	11	1628795	1629693	11	7	323773	-0.73629	0.76922	0.89822
ENSG00000137474	MYO7A	11	76839310	76926284	816	208	323773	-0.73688	0.7694	0.898375
ENSG00000153132	CLGN	4	141000000	141000000	229	54	323773	-0.73717	0.76949	0.898425
ENSG00000119946	CNNM1	10	101000000	101000000	356	112	323773	-0.73761	0.76962	0.898523
ENSG00000122033	MTIF3	13	28009776	28024739	132	37	323773	-0.73779	0.76968	0.898538
ENSG00000180878	C11orf42	11	6226796	6232362	26	13	323773	-0.73808	0.76977	0.898588
ENSG00000189157	FAM47E	4	77135193	77204933	640	107	323773	-0.7384	0.76986	0.898639
ENSG00000159200	RCAN1	21	35885440	35987441	988	124	323773	-0.73842	0.76987	0.898596
ENSG00000204850	AC011484.1	19	46997765	46999755	15	10	323773	-0.7386	0.76993	0.898611
ENSG00000134760	DSG1	18	28898052	28936992	317	53	323773	-0.73889	0.77001	0.89865
ENSG00000037757	MRI1	19	13875346	13885096	73	35	323773	-0.73976	0.77028	0.89891
ENSG00000181778	TMEM252	9	71151496	71155783	16	8	323773	-0.73997	0.77034	0.898925
ENSG00000183826	BTBD9	6	38136227	38607924	3494	373	323773	-0.74005	0.77037	0.898906
ENSG00000163874	ZC3H12A	1	37940153	37949980	44	27	323773	-0.74016	0.7704	0.898886
ENSG00000197753	LHFPL5	6	35773070	35801651	186	45	323773	-0.74069	0.77056	0.899018
ENSG00000118482	PHF3	6	64345725	64489229	932	106	323773	-0.74077	0.77058	0.898959
ENSG00000135047	CTSL	9	90340434	90346308	49	24	323773	-0.74075	0.77058	0.898959
ENSG00000172935	MRGPRF	11	68771863	68780877	49	26	323773	-0.741	0.77065	0.898959
ENSG00000163378	EOGT	3	69024365	69063112	364	92	323773	-0.74143	0.77078	0.899056
ENSG00000205277	MUC12	7	101000000	101000000	329	83	323773	-0.74189	0.77092	0.899164
ENSG00000170178	HOXD12	2	177000000	177000000	16	12	323773	-0.7421	0.77099	0.899191
ENSG00000066185	ZMYND12	1	42896000	42921938	224	59	323773	-0.74235	0.77106	0.899218
ENSG00000182903	ZNF721	4	419604	492945	284	37	323773	-0.74237	0.77107	0.899175
ENSG00000161179	YDJC	22	21982378	21984353	10	5	323773	-0.74245	0.77109	0.899144
ENSG00000114650	SCAP	3	47455203	47518616	268	88	323773	-0.74255	0.77112	0.899124
ENSG00000124608	AARS2	6	44267391	44281063	131	39	323773	-0.74276	0.77119	0.899151
ENSG00000170500	LONRF2	2	101000000	101000000	469	103	323773	-0.74301	0.77126	0.899178
ENSG00000100031	GGT1	22	24979718	25024972	292	74	323773	-0.74319	0.77132	0.899193
ENSG00000071282	LMCD1	3	8543393	8609805	406	76	323773	-0.74348	0.77141	0.899244
ENSG00000248540	RP11-247C2.2	15	74418256	74421619	18	8	323773	-0.74365	0.77146	0.899247
ENSG00000072071	LPHN1	19	14260750	14316999	311	87	323773	-0.74403	0.77157	0.899321
ENSG00000177963	RIC8A	11	207511	215113	20	9	323773	-0.74426	0.77164	0.89932
ENSG00000260238	PMF1-BGLAP	1	156000000	156000000	240	75	323773	-0.74426	0.77164	0.89932
ENSG00000134970	TMED7	5	115000000	115000000	118	31	323773	-0.7443	0.77165	0.89925
ENSG00000146216	TTBK1	6	43211418	43255997	264	85	323773	-0.74438	0.77168	0.89923
ENSG00000108861	DUSP3	17	41843489	41856356	95	32	323773	-0.74453	0.77172	0.899222
ENSG00000106125	FAM188B	7	30811033	30932002	1051	132	323773	-0.7449	0.77183	0.899296
ENSG00000074621	SLC24A1	15	65903704	65953333	283	55	323773	-0.74521	0.77193	0.89933
ENSG00000157653	C9orf43	9	116000000	116000000	105	23	323773	-0.74522	0.77193	0.89933
ENSG00000224420	ADM5	19	50191921	50193832	15	11	323773	-0.74554	0.77203	0.899365
ENSG00000100348	TXN2	22	36863083	36878077	157	35	323773	-0.74562	0.77205	0.899334
ENSG00000152463	OLAH	10	15074226	15115851	382	95	323773	-0.74564	0.77206	0.899263
ENSG00000206199	ANKUB1	3	149000000	150000000	1271	138	323773	-0.74566	0.77206	0.899263
ENSG00000173578	XCR1	3	46058516	46069234	78	26	323773	-0.74579	0.7721	0.899228
ENSG00000151748	SAV1	14	51098776	51135049	297	71	323773	-0.746	0.77217	0.899255
ENSG00000149599	DUSP15	20	30435440	30458550	126	58	323773	-0.74622	0.77223	0.89927
ENSG00000100888	CHD8	14	21853353	21924285	429	102	323773	-0.74634	0.77227	0.899262
ENSG00000125703	ATG4C	1	63249806	63331184	416	75	323773	-0.74643	0.7723	0.899243
ENSG00000185821	OR6C76	12	55820038	55820976	14	7	323773	-0.74657	0.77234	0.899234
ENSG00000112759	SLC29A1	6	44187242	44201888	64	41	323773	-0.74672	0.77239	0.899238
ENSG00000131788	PIAS3	1	146000000	146000000	18	10	323773	-0.7472	0.77253	0.899346
ENSG00000224730	AC009892.10	19	55147173	55150343	52	12	323773	-0.74731	0.77256	0.899327
ENSG00000268500	SIGLEC5	19	52115344	52150142	160	56	323773	-0.74755	0.77263	0.899354
ENSG00000005810	MYCBP2	13	77618792	77901185	1668	141	323773	-0.74765	0.77266	0.899334
ENSG00000108799	EZH1	17	40852293	40897071	249	68	323773	-0.74783	0.77272	0.899349
ENSG00000218823	PAPOLB	7	4897364	4901625	33	19	323773	-0.74822	0.77284	0.899434
ENSG00000258053	CTD-2021H9.3	12	71441182	71512027	404	82	323773	-0.74847	0.77291	0.899461
ENSG00000239590	OR1J4	9	125000000	125000000	5	3	323773	-0.74861	0.77295	0.899453
ENSG00000196517	SLC6A9	1	44457172	44497139	261	91	323773	-0.74868	0.77297	0.899422
ENSG00000144579	CTDSP1	2	219000000	219000000	71	32	323773	-0.74898	0.77307	0.899484
ENSG00000100372	SLC25A17	22	41165634	41215403	271	67	323773	-0.74914	0.77311	0.899476
ENSG00000120156	TEK	9	27109139	27230173	1260	229	323773	-0.74917	0.77312	0.899433
ENSG00000185561	TLCD2	17	1611064	1613732	10	5	323773	-0.7492	0.77313	0.89939
ENSG00000164885	CDK5	7	151000000	151000000	16	9	323773	-0.7495	0.77322	0.89944
ENSG00000164535	DAGLB	7	6448757	6523821	660	140	323773	-0.74995	0.77336	0.899548
ENSG00000136699	SMPD4	2	131000000	131000000	183	55	323773	-0.75038	0.77349	0.899645
ENSG00000204315	FKBPL	6	32096484	32098068	10	6	323773	-0.7505	0.77352	0.899625
ENSG00000254585	MAGEL2	15	23888691	23891175	8	5	323773	-0.75065	0.77357	0.899629
ENSG00000161681	SHANK1	19	51165084	51222707	364	121	323773	-0.75085	0.77363	0.899644
ENSG00000157978	LDLRAP1	1	25870071	25895377	132	30	323773	-0.75145	0.77381	0.899799
ENSG00000143774	GUK1	1	228000000	228000000	69	36	323773	-0.7517	0.77388	0.899826
ENSG00000101203	COL20A1	20	61924538	61966203	309	76	323773	-0.75175	0.7739	0.899794
ENSG00000178055	PRSS42	3	46871032	46875585	26	14	323773	-0.75189	0.77394	0.899786
ENSG00000149527	PLCH2	1	2357419	2436969	349	88	323773	-0.75241	0.7741	0.899918
ENSG00000128602	SMO	7	129000000	129000000	206	57	323773	-0.75293	0.77425	0.90001
ENSG00000189233	NUGGC	8	27879481	27941388	526	157	323773	-0.75292	0.77425	0.90001
ENSG00000067836	ROGDI	16	4846969	4852951	49	26	323773	-0.7531	0.7743	0.899986
ENSG00000090612	ZNF268	12	134000000	134000000	437	72	323773	-0.75351	0.77443	0.900083
ENSG00000121853	GHSR	3	172000000	172000000	15	8	323773	-0.75364	0.77447	0.900075
ENSG00000251695	AC124890.1	12	69186125	69187743	8	5	323773	-0.75367	0.77448	0.900032
ENSG00000214941	ZSWIM7	17	15879874	15903031	195	45	323773	-0.75383	0.77452	0.900024
ENSG00000165953	SERPINA12	14	94953611	94984181	283	92	323773	-0.75389	0.77454	0.899993
ENSG00000165801	ARHGEF40	14	21538429	21558399	122	37	323773	-0.75431	0.77467	0.900089
ENSG00000139797	RNF113B	13	98828039	98829519	9	5	323773	-0.75446	0.77471	0.900081
ENSG00000268400	CTD-3214H19.4	19	7694682	7707934	177	31	323773	-0.75509	0.7749	0.900247
ENSG00000170262	MRAP	21	33664124	33687095	172	67	323773	-0.75526	0.77495	0.900251
ENSG00000135903	PAX3	2	223000000	223000000	599	131	323773	-0.75547	0.77502	0.900278
ENSG00000165028	NIPSNAP3B	9	108000000	108000000	102	38	323773	-0.75608	0.7752	0.900432
ENSG00000115317	HTRA2	2	74756504	74760472	22	14	323773	-0.75704	0.77549	0.900714
ENSG00000051382	PIK3CB	3	138000000	139000000	1001	119	323773	-0.7572	0.77553	0.900706
ENSG00000132825	PPP1R3D	20	58511894	58515352	11	8	323773	-0.75748	0.77562	0.900756
ENSG00000151615	POU4F2	4	148000000	148000000	26	16	323773	-0.7576	0.77565	0.900737
ENSG00000065154	OAT	10	126000000	126000000	122	31	323773	-0.75771	0.77569	0.900729
ENSG00000100522	GNPNAT1	14	53241912	53258386	87	38	323773	-0.75848	0.77592	0.900941
ENSG00000159399	HK2	2	75061108	75120486	384	125	323773	-0.75856	0.77594	0.90091
ENSG00000111728	ST8SIA1	12	22216707	22589975	2683	316	323773	-0.75881	0.77602	0.900948
ENSG00000259517	RP11-324D17.1	16	54279456	54304658	259	51	323773	-0.75912	0.77611	0.900998
ENSG00000137959	IFI44L	1	79085607	79111830	147	58	323773	-0.75935	0.77618	0.901025
ENSG00000113575	PPP2CA	5	134000000	134000000	235	44	323773	-0.75956	0.77624	0.90104
ENSG00000115598	IL1RL2	2	103000000	103000000	452	86	323773	-0.7603	0.77646	0.901241
ENSG00000118816	CCNI	4	77968311	77997158	292	64	323773	-0.76031	0.77647	0.901198
ENSG00000198796	ALPK2	18	56148479	56296189	1266	224	323773	-0.76043	0.7765	0.901178
ENSG00000197213	ZSCAN5B	19	56700939	56709289	99	37	323773	-0.76076	0.7766	0.90124
ENSG00000167759	KLK13	19	51559463	51568371	58	27	323773	-0.76084	0.77662	0.901208
ENSG00000185499	MUC1	1	155000000	155000000	22	13	323773	-0.7612	0.77673	0.901254
ENSG00000214814	FER1L6	8	125000000	125000000	1745	245	323773	-0.76118	0.77673	0.901254
ENSG00000140519	RHCG	15	89998680	90039844	287	62	323773	-0.76151	0.77682	0.901277
ENSG00000123095	BHLHE41	12	26272959	26278060	16	11	323773	-0.76238	0.77708	0.901524
ENSG00000142513	ACPT	19	51293672	51298481	36	12	323773	-0.7627	0.77718	0.901585
ENSG00000109099	PMP22	17	15133095	15168643	232	65	323773	-0.76293	0.77725	0.901612
ENSG00000171505	OR1N1	9	125000000	125000000	10	7	323773	-0.7637	0.77748	0.901824
ENSG00000091844	RGS17	6	153000000	153000000	918	142	323773	-0.76385	0.77752	0.901816
ENSG00000166415	WDR72	15	53805938	54055075	2133	164	323773	-0.76424	0.77764	0.901901
ENSG00000091136	LAMB1	7	108000000	108000000	553	152	323773	-0.7643	0.77766	0.901869
ENSG00000167962	ZNF598	16	2047655	2059824	109	41	323773	-0.7649	0.77783	0.902012
ENSG00000183978	COA3	17	40947165	40950722	11	7	323773	-0.7653	0.77795	0.902096
ENSG00000136275	C7orf69	7	47834889	47859445	220	70	323773	-0.76561	0.77805	0.902158
ENSG00000106244	PDAP1	7	98989671	99006452	95	40	323773	-0.76586	0.77812	0.902157
ENSG00000172493	AFF1	4	87856154	88062206	1454	178	323773	-0.76585	0.77812	0.902157
ENSG00000142794	NBPF3	1	21766621	21811498	270	50	323773	-0.76601	0.77816	0.902122
ENSG00000170454	KRT75	12	52817854	52828309	80	36	323773	-0.76637	0.77827	0.902195
ENSG00000173334	TRIB1	8	126000000	126000000	55	33	323773	-0.76641	0.77828	0.902152
ENSG00000067225	PKM	15	72491370	72524164	173	50	323773	-0.76647	0.7783	0.902093
ENSG00000129187	DCTD	4	184000000	184000000	292	65	323773	-0.76647	0.7783	0.902093
ENSG00000188425	NANOS2	19	46416475	46418036	12	8	323773	-0.76666	0.77836	0.902081
ENSG00000105136	ZNF419	19	57999079	58006048	68	19	323773	-0.76689	0.77843	0.902108
ENSG00000270136	MINOS1-NBL1	1	19923473	19984549	378	70	323773	-0.76693	0.77844	0.902065
ENSG00000031081	ARHGAP31	3	119000000	119000000	1087	193	323773	-0.76703	0.77847	0.902045
ENSG00000204532	ZSCAN5C	19	56713670	56720821	82	27	323773	-0.76707	0.77848	0.902002
ENSG00000142700	DMRTA2	1	50883222	50889172	21	14	323773	-0.76717	0.77851	0.901955
ENSG00000168334	XIRP1	3	39224701	39234087	78	45	323773	-0.76717	0.77851	0.901955
ENSG00000166788	SAAL1	11	18091482	18127638	225	44	323773	-0.76739	0.77858	0.9019
ENSG00000239697	TNFSF12	17	7452208	7464925	66	25	323773	-0.7674	0.77858	0.9019
ENSG00000248871	TNFSF12-TNFSF13	17	7452416	7464918	66	25	323773	-0.7674	0.77858	0.9019
ENSG00000173699	SPATA3	2	232000000	232000000	273	52	323773	-0.76785	0.77871	0.901941
ENSG00000105610	KLF1	19	12995237	12997995	11	7	323773	-0.76853	0.77891	0.902119
ENSG00000170516	COX7B2	4	46736844	46911252	1562	128	323773	-0.76863	0.77894	0.902099
ENSG00000112305	SMAP1	6	71377479	71571718	957	127	323773	-0.76865	0.77895	0.902056
ENSG00000096696	DSP	6	7541808	7586950	271	82	323773	-0.76934	0.77915	0.902233
ENSG00000183684	ALYREF	17	79845713	79849462	17	9	323773	-0.76956	0.77922	0.90226
ENSG00000114354	TFG	3	100000000	100000000	365	44	323773	-0.76976	0.77928	0.902275
ENSG00000180176	TH	11	2185159	2193107	40	21	323773	-0.77019	0.77941	0.902371
ENSG00000125637	PSD4	2	114000000	114000000	342	105	323773	-0.77048	0.77949	0.902409
ENSG00000204859	ZBTB48	1	6640061	6649340	41	26	323773	-0.77059	0.77953	0.902401
ENSG00000122696	SLC25A51	9	37879400	37904350	192	60	323773	-0.77087	0.77961	0.902439
ENSG00000123901	GPR83	11	94110477	94134585	262	85	323773	-0.77117	0.7797	0.902489
ENSG00000162441	LZIC	1	9982173	10003465	111	37	323773	-0.77132	0.77974	0.902453
ENSG00000229833	PET100	19	7694623	7696842	19	10	323773	-0.77131	0.77974	0.902453
ENSG00000183354	KIAA2026	9	5881596	6007901	903	147	323773	-0.77175	0.77987	0.902522
ENSG00000105856	HBP1	7	107000000	107000000	210	50	323773	-0.77178	0.77988	0.902479
ENSG00000091137	SLC26A4	7	107000000	107000000	358	90	323773	-0.77189	0.77991	0.902459
ENSG00000093183	SEC22C	3	42589461	42642572	345	87	323773	-0.77194	0.77992	0.902416
ENSG00000149930	TAOK2	16	29984962	30003582	64	25	323773	-0.77218	0.78	0.902454
ENSG00000147443	DOK2	8	21766384	21771371	38	23	323773	-0.77243	0.78007	0.902481
ENSG00000211460	TSN	2	122000000	123000000	223	76	323773	-0.77248	0.78008	0.902438
ENSG00000074319	TSG101	11	18489883	18548779	414	71	323773	-0.77256	0.78011	0.902418
ENSG00000106038	EVX1	7	27282164	27290112	64	26	323773	-0.77284	0.78019	0.902429
ENSG00000198758	EPS8L3	1	110000000	110000000	99	46	323773	-0.77284	0.78019	0.902429
ENSG00000168813	ZNF507	19	32836500	32878573	221	66	323773	-0.77295	0.78022	0.902382
ENSG00000184984	CHRM5	15	34260921	34357291	796	134	323773	-0.77388	0.7805	0.902652
ENSG00000100906	NFKBIA	14	35870717	35873955	27	17	323773	-0.77398	0.78053	0.902632
ENSG00000068001	HYAL2	3	50355221	50360337	32	9	323773	-0.77468	0.78074	0.90282
ENSG00000064933	PMS1	2	191000000	191000000	415	118	323773	-0.77511	0.78086	0.902905
ENSG00000121957	GPSM2	1	109000000	109000000	392	83	323773	-0.7757	0.78104	0.903058
ENSG00000118194	TNNT2	1	201000000	201000000	134	36	323773	-0.77586	0.78108	0.90305
ENSG00000173209	AHSA2	2	61404553	61418338	99	51	323773	-0.77619	0.78118	0.903111
ENSG00000256715	AL050302.1	21	14741931	14745386	33	12	323773	-0.77628	0.78121	0.903092
ENSG00000165072	MAMDC2	9	72658497	72841886	1485	124	323773	-0.77651	0.78128	0.903118
ENSG00000174844	DNAH12	3	57327727	57530071	1745	143	323773	-0.77658	0.7813	0.903087
ENSG00000188467	SLC24A5	15	48413169	48434869	69	25	323773	-0.77662	0.78131	0.903044
ENSG00000182175	RGMA	15	93586636	93632433	457	133	323773	-0.77683	0.78137	0.903059
ENSG00000137727	ARHGAP20	11	110000000	111000000	920	147	323773	-0.77696	0.78141	0.903051
ENSG00000100714	MTHFD1	14	64854749	64926722	507	114	323773	-0.7778	0.78166	0.903258
ENSG00000184908	CLCNKB	1	16370272	16383803	163	38	323773	-0.7778	0.78166	0.903258
ENSG00000165895	ARHGAP42	11	101000000	101000000	2321	248	323773	-0.77787	0.78168	0.903199
ENSG00000104856	RELB	19	45504688	45541452	297	88	323773	-0.77791	0.78169	0.903129
ENSG00000135919	SERPINE2	2	225000000	225000000	507	117	323773	-0.77792	0.78169	0.903129
ENSG00000173838	2025-03-10	17	60778675	60885705	770	140	323773	-0.77811	0.78175	0.903117
ENSG00000118640	VAMP8	2	85788685	85809154	145	38	323773	-0.77819	0.78177	0.903086
ENSG00000254019	RP11-10J21.3	8	142000000	142000000	20	12	323773	-0.77821	0.78178	0.903043
ENSG00000136052	SLC41A2	12	105000000	105000000	1098	103	323773	-0.77842	0.78184	0.903058
ENSG00000197563	PIGN	18	59710800	59854351	1185	87	323773	-0.77855	0.78188	0.90305
ENSG00000183580	FBXL7	5	15500305	15939900	2115	236	323773	-0.77865	0.78191	0.90303
ENSG00000228259	AC136604.1	5	179000000	179000000	14	9	323773	-0.77945	0.78214	0.903241
ENSG00000164291	ARSK	5	94890778	94940768	309	57	323773	-0.7801	0.78234	0.903418
ENSG00000197530	MIB2	1	1550795	1565990	38	12	323773	-0.78037	0.78241	0.903444
ENSG00000077150	NFKB2	10	104000000	104000000	31	20	323773	-0.78055	0.78247	0.903459
ENSG00000117595	IRF6	1	210000000	210000000	131	44	323773	-0.78067	0.7825	0.903439
ENSG00000103769	RAB11A	15	66018392	66184329	1004	122	323773	-0.78077	0.78253	0.903419
ENSG00000069998	CECR5	22	17618401	17646177	202	58	323773	-0.78094	0.78258	0.903423
ENSG00000168038	ULK4	3	41288090	42003922	6799	284	323773	-0.7813	0.78269	0.903495
ENSG00000117862	TXNDC12	1	52485803	52521843	238	60	323773	-0.78153	0.78276	0.903494
ENSG00000198718	FAM179B	14	45431411	45543634	632	84	323773	-0.78155	0.78276	0.903494
ENSG00000117748	RPA2	1	28218035	28241257	111	32	323773	-0.78195	0.78288	0.903551
ENSG00000269099	LSP1	13	25591541	25591675	3	2	323773	-0.78232	0.78299	0.903624
ENSG00000160075	SSU72	1	1477053	1510249	107	26	323773	-0.78265	0.78308	0.903673
ENSG00000131408	NR1H2	19	50832910	50886239	458	92	323773	-0.7828	0.78313	0.903677
ENSG00000173818	ENDOV	17	78388965	78411886	277	91	323773	-0.78284	0.78314	0.903634
ENSG00000120708	TGFBI	5	135000000	135000000	186	51	323773	-0.78291	0.78316	0.903603
ENSG00000064225	ST3GAL6	3	98451080	98540045	575	106	323773	-0.78298	0.78318	0.903571
ENSG00000267937	AP001421.1	21	38888740	38888973	1	1	323773	-0.78305	0.7832	0.90354
ENSG00000132321	IQCA1	2	237000000	237000000	1172	140	323773	-0.78318	0.78324	0.903532
ENSG00000152022	LIX1L	1	145000000	146000000	37	17	323773	-0.78344	0.78332	0.90357
ENSG00000184545	DUSP8	11	1575274	1593150	112	32	323773	-0.78354	0.78335	0.90355
ENSG00000138684	IL21	4	124000000	124000000	80	30	323773	-0.78384	0.78343	0.903588
ENSG00000102466	FGF14	13	102000000	103000000	4815	438	323773	-0.78401	0.78348	0.903564
ENSG00000118046	STK11	19	1189406	1228428	162	50	323773	-0.78401	0.78348	0.903564
ENSG00000159164	SV2A	1	150000000	150000000	57	23	323773	-0.78453	0.78364	0.903667
ENSG00000106462	EZH2	7	149000000	149000000	563	99	323773	-0.78458	0.78365	0.903624
ENSG00000197536	C5orf56	5	132000000	132000000	518	124	323773	-0.78474	0.7837	0.903628
ENSG00000151612	ZNF827	4	147000000	147000000	1043	185	323773	-0.78482	0.78372	0.903596
ENSG00000171649	ZIK1	19	58089824	58105145	105	37	323773	-0.78503	0.78378	0.903611
ENSG00000130701	RBBP8NL	20	60985293	61002589	135	60	323773	-0.78508	0.7838	0.90358
ENSG00000258740	RP11-293M10.1	14	75705319	75735986	159	56	323773	-0.78566	0.78397	0.903722
ENSG00000249861	LGALS16	19	40146534	40151287	39	20	323773	-0.78574	0.78399	0.90369
ENSG00000168582	CRYGA	2	209000000	209000000	32	16	323773	-0.78597	0.78406	0.903717
ENSG00000241690	TMEM239	20	2795614	2798712	31	22	323773	-0.78621	0.78413	0.903743
ENSG00000166986	MARS	12	57869228	57911352	277	94	323773	-0.7863	0.78415	0.903712
ENSG00000188508	KRTDAP	19	35978226	35986460	46	23	323773	-0.78645	0.7842	0.903715
ENSG00000119280	C1orf198	1	231000000	231000000	226	63	323773	-0.78676	0.78429	0.903764
ENSG00000145642	FAM159B	5	63986135	64013917	158	55	323773	-0.78725	0.78443	0.903872
ENSG00000083844	ZNF264	19	57702868	57724724	179	50	323773	-0.78738	0.78447	0.903863
ENSG00000154479	CCDC173	2	171000000	171000000	413	64	323773	-0.7877	0.78457	0.903924
ENSG00000272104	XXcos-LUCA11.5	3	50388323	50405354	104	47	323773	-0.78804	0.78466	0.903974
ENSG00000135597	REPS1	6	139000000	139000000	592	75	323773	-0.7881	0.78468	0.903942
ENSG00000171360	KRT38	17	39592698	39597173	50	19	323773	-0.78845	0.78478	0.904003
ENSG00000087076	HSD17B14	19	49316274	49339935	179	58	323773	-0.78856	0.78482	0.903995
ENSG00000006555	TTC22	1	55245385	55266940	122	47	323773	-0.78902	0.78495	0.90409
ENSG00000213906	LTB4R2	14	24774940	24781259	39	24	323773	-0.78909	0.78497	0.904059
ENSG00000151353	TMEM18	2	667335	677439	33	8	323773	-0.78925	0.78502	0.904062
ENSG00000172301	COPRS	17	30178883	30186356	54	31	323773	-0.78964	0.78513	0.904135
ENSG00000132153	DHX30	3	47844399	47891685	176	57	323773	-0.79024	0.78531	0.904288
ENSG00000132434	LANCL2	7	55433141	55501435	515	86	323773	-0.79035	0.78534	0.904241
ENSG00000142856	ITGB3BP	1	63906441	64059392	1078	106	323773	-0.79035	0.78534	0.904241
ENSG00000078401	EDN1	6	12290596	12297427	29	17	323773	-0.79043	0.78536	0.904182
ENSG00000212900	KRTAP3-2	17	39155447	39156138	12	3	323773	-0.79054	0.78539	0.904163
ENSG00000204640	NMS	2	101000000	101000000	118	33	323773	-0.79061	0.78541	0.904131
ENSG00000108963	DPH1	17	1933404	1946724	59	31	323773	-0.79077	0.78546	0.904135
ENSG00000175182	FAM131A	3	184000000	184000000	67	37	323773	-0.79097	0.78552	0.90415
ENSG00000111669	TPI1	12	6976283	6980112	7	4	323773	-0.7912	0.78559	0.904149
ENSG00000132581	SDF2	17	26975374	26989207	85	51	323773	-0.79121	0.78559	0.904149
ENSG00000059588	TARBP1	1	235000000	235000000	704	142	323773	-0.7913	0.78562	0.904102
ENSG00000178343	SHISA3	4	42399856	42404504	23	13	323773	-0.79163	0.78571	0.904151
ENSG00000156642	NPTN	15	73852355	73926475	395	81	323773	-0.79243	0.78594	0.904362
ENSG00000138614	VWA9	15	65871091	65903627	208	53	323773	-0.79249	0.78596	0.90433
ENSG00000169598	DFFB	1	3773845	3801993	254	57	323773	-0.79271	0.78603	0.904357
ENSG00000215431	AC015989.1	18	60491423	60492724	11	8	323773	-0.7941	0.78643	0.904763
ENSG00000170379	FAM115C	7	143000000	143000000	21	11	323773	-0.79468	0.7866	0.904904
ENSG00000197123	ZNF679	7	63688852	63727309	341	73	323773	-0.79479	0.78663	0.904884
ENSG00000185298	CCDC137	17	79633394	79640934	72	19	323773	-0.79481	0.78664	0.904841
ENSG00000125037	EMC3	3	10004221	10052800	267	35	323773	-0.79488	0.78666	0.90481
ENSG00000164985	PSIP1	9	15464064	15511017	411	70	323773	-0.79516	0.78674	0.904848
ENSG00000023287	RB1CC1	8	53535016	53658403	669	99	323773	-0.79521	0.78676	0.904816
ENSG00000253626	EIF5AL1	10	81272357	81276188	26	13	323773	-0.79547	0.78683	0.904843
ENSG00000171766	GATM	15	45653322	45694525	192	46	323773	-0.79554	0.78685	0.904811
ENSG00000188312	CENPP	9	95087766	95382815	1824	129	323773	-0.79614	0.78703	0.904964
ENSG00000186280	KDM4D	11	94706845	94732682	136	47	323773	-0.79673	0.78719	0.905094
ENSG00000154370	TRIM11	1	229000000	229000000	131	28	323773	-0.79684	0.78723	0.905086
ENSG00000174236	REP15	12	27849428	27850566	11	7	323773	-0.79704	0.78729	0.9051
ENSG00000102910	LONP2	16	48278207	48397033	877	67	323773	-0.79723	0.78734	0.905104
ENSG00000105419	MEIS3	19	47906381	47922780	97	27	323773	-0.79743	0.7874	0.905118
ENSG00000171855	IFNB1	9	21077104	21077943	6	4	323773	-0.79756	0.78744	0.90511
ENSG00000037897	METTL1	12	58162254	58166576	20	13	323773	-0.79762	0.78746	0.905079
ENSG00000184557	SOCS3	17	76352864	76356158	16	10	323773	-0.79814	0.7876	0.905185
ENSG00000176884	GRIN1	9	140000000	140000000	173	61	323773	-0.79826	0.78764	0.905177
ENSG00000109819	PPARGC1A	4	23756664	23905712	1123	222	323773	-0.79832	0.78766	0.905146
ENSG00000131653	TRAF7	16	2205699	2228130	119	57	323773	-0.79838	0.78767	0.905103
ENSG00000010165	METTL13	1	172000000	172000000	217	48	323773	-0.79908	0.78788	0.90529
ENSG00000135973	GPR45	2	106000000	106000000	8	5	323773	-0.79937	0.78796	0.905328
ENSG00000182968	SOX1	13	113000000	113000000	28	16	323773	-0.7998	0.78809	0.905396
ENSG00000197540	GZMM	19	544034	549919	45	15	323773	-0.7998	0.78809	0.905396
ENSG00000137801	THBS1	15	39873280	39891667	111	44	323773	-0.7999	0.78812	0.905349
ENSG00000105887	MTPN	7	136000000	136000000	347	68	323773	-0.80013	0.78818	0.905336
ENSG00000212935	KRTAP10-3	21	45977673	45978643	12	8	323773	-0.80011	0.78818	0.905336
ENSG00000184385	C21orf128	21	43522244	43528644	64	28	323773	-0.80018	0.7882	0.905278
ENSG00000115738	ID2	2	8818975	8824583	30	18	323773	-0.80052	0.7883	0.905339
ENSG00000075643	MOCOS	18	33767482	33852120	674	153	323773	-0.80142	0.78856	0.905583
ENSG00000101400	SNTA1	20	31995761	32031698	233	53	323773	-0.80167	0.78863	0.905609
ENSG00000106355	LSM5	7	32524951	32534895	70	24	323773	-0.80182	0.78867	0.905574
ENSG00000176101	SSNA1	9	140000000	140000000	7	4	323773	-0.80182	0.78867	0.905574
ENSG00000120915	EPHX2	8	27348296	27403081	444	82	323773	-0.80189	0.78869	0.905515
ENSG00000197930	ERO1L	14	53106634	53162618	394	86	323773	-0.80198	0.78872	0.905496
ENSG00000267228	IER3IP1	18	44661027	44702652	320	55	323773	-0.80204	0.78874	0.905464
ENSG00000177627	C12orf54	12	48876286	48890295	119	30	323773	-0.80211	0.78876	0.905433
ENSG00000228919	AC097381.1	4	7940728	7942022	11	6	323773	-0.80251	0.78887	0.905478
ENSG00000231500	RPS18	6	33239787	33244287	34	15	323773	-0.8025	0.78887	0.905478
ENSG00000007171	NOS2	17	26083792	26127525	238	75	323773	-0.80261	0.7889	0.905377
ENSG00000133275	CSNK1G2	19	1941188	1981337	334	65	323773	-0.8026	0.7889	0.905377
ENSG00000159267	HLCS	21	38123189	38362536	1897	235	323773	-0.80262	0.7889	0.905377
ENSG00000204347	BTBD17	17	72352555	72358085	39	15	323773	-0.8031	0.78904	0.905429
ENSG00000204007	GLT6D1	9	139000000	139000000	170	45	323773	-0.80315	0.78906	0.905398
ENSG00000170113	NIPA1	15	23043277	23100005	51	19	323773	-0.80318	0.78907	0.905328
ENSG00000204038	AL359195.1	10	82009466	82013395	50	10	323773	-0.80318	0.78907	0.905328
ENSG00000171311	EXOSC1	10	99195899	99205774	65	36	323773	-0.80342	0.78913	0.905316
ENSG00000213967	ZNF726	19	24097678	24127961	234	60	323773	-0.80348	0.78915	0.905285
ENSG00000182170	MRGPRG	11	3239174	3240043	6	3	323773	-0.80371	0.78922	0.905311
ENSG00000100038	TOP3B	22	22311397	22337213	152	41	323773	-0.80391	0.78928	0.905326
ENSG00000142798	HSPG2	1	22148738	22263790	756	177	323773	-0.80395	0.78929	0.905283
ENSG00000161940	BCL6B	17	6926339	6933609	32	17	323773	-0.80445	0.78943	0.905389
ENSG00000092203	TOX4	14	21944756	21967319	163	44	323773	-0.80482	0.78954	0.905461
ENSG00000131238	PPT1	1	40538379	40563375	186	38	323773	-0.8049	0.78956	0.90543
ENSG00000145908	ZNF300	5	150000000	150000000	83	20	323773	-0.80519	0.78965	0.905479
ENSG00000091972	CD200	3	112000000	112000000	252	66	323773	-0.80524	0.78966	0.905437
ENSG00000164327	RICTOR	5	38938021	39074510	890	117	323773	-0.80569	0.78979	0.905531
ENSG00000108839	ALOX12	17	6899384	6914055	55	17	323773	-0.80594	0.78986	0.905558
ENSG00000147789	ZNF7	8	146000000	146000000	196	56	323773	-0.80608	0.7899	0.905549
ENSG00000253787	RP11-404L6.2	5	67485704	67494235	69	30	323773	-0.80627	0.78996	0.905564
ENSG00000183150	GPR19	12	12813825	12849141	136	47	323773	-0.80657	0.79004	0.905601
ENSG00000124374	PAIP2B	2	71409869	71454213	269	60	323773	-0.80676	0.7901	0.905616
ENSG00000179456	ZBTB18	1	244000000	244000000	16	11	323773	-0.80724	0.79024	0.905722
ENSG00000189139	FSCB	14	44973545	44976482	25	14	323773	-0.8074	0.79028	0.905714
ENSG00000114982	KANSL3	2	97258907	97308524	155	70	323773	-0.80743	0.79029	0.905671
ENSG00000177257	DEFB4B	8	7272382	7274385	1	1	323773	-0.80746	0.7903	0.905629
ENSG00000162408	NOL9	1	6581407	6614595	230	30	323773	-0.80752	0.79032	0.905598
ENSG00000167554	ZNF610	19	52839498	52871031	242	59	323773	-0.80757	0.79033	0.905555
ENSG00000108797	CNTNAP1	17	40834631	40851832	86	41	323773	-0.80761	0.79034	0.905512
ENSG00000008710	PKD1	16	2138711	2185899	407	98	323773	-0.80764	0.79035	0.905443
ENSG00000180616	SSTR2	17	71161151	71167185	32	12	323773	-0.80764	0.79035	0.905443
ENSG00000089048	ESF1	20	13694969	13765532	410	80	323773	-0.80794	0.79044	0.905465
ENSG00000180776	ZDHHC20	13	21950263	22033509	596	104	323773	-0.80823	0.79052	0.905502
ENSG00000261857	MIA	19	41277553	41283395	48	21	323773	-0.80825	0.79053	0.90546
ENSG00000198346	ZNF813	19	53970989	54006950	451	101	323773	-0.8085	0.7906	0.905486
ENSG00000167916	KRT24	17	38854243	38860002	51	13	323773	-0.80862	0.79063	0.905466
ENSG00000171209	CSN3	4	71108305	71117145	78	12	323773	-0.80879	0.79068	0.905469
ENSG00000132196	HSD17B7	1	163000000	163000000	152	36	323773	-0.8088	0.79069	0.905426
ENSG00000187855	ASCL4	12	108000000	108000000	14	10	323773	-0.80885	0.7907	0.905384
ENSG00000267281	RP11-793H13.10	12	53900472	54019763	640	123	323773	-0.8091	0.79077	0.90541
ENSG00000132604	TERF2	16	69389464	69442474	289	71	323773	-0.80935	0.79084	0.905436
ENSG00000107872	FBXL15	10	104000000	104000000	16	11	323773	-0.80963	0.79092	0.905474
ENSG00000197919	IFNA1	9	21440440	21441315	9	5	323773	-0.81005	0.79104	0.905557
ENSG00000137601	NEK1	4	170000000	171000000	1291	94	323773	-0.81075	0.79124	0.905732
ENSG00000188163	FAM166A	9	140000000	140000000	42	24	323773	-0.81113	0.79136	0.905815
ENSG00000101198	NKAIN4	20	61872136	61904046	348	91	323773	-0.8112	0.79138	0.905784
ENSG00000250510	GPR162	12	6930711	6939136	16	11	323773	-0.81129	0.7914	0.905753
ENSG00000003436	TFPI	2	188000000	188000000	829	169	323773	-0.81134	0.79142	0.905695
ENSG00000125775	SDCBP2	20	1290619	1309883	114	55	323773	-0.81136	0.79142	0.905695
ENSG00000181371	OR5M8	11	56257825	56258871	13	9	323773	-0.81145	0.79145	0.905648
ENSG00000242259	C22orf39	22	19338891	19435755	411	92	323773	-0.81155	0.79148	0.905628
ENSG00000184313	MROH7	1	55107463	55175939	520	159	323773	-0.81162	0.79149	0.905585
ENSG00000161573	CCL16	17	34303529	34308532	38	15	323773	-0.81168	0.79151	0.905554
ENSG00000134438	RAX	18	56934267	56941318	48	22	323773	-0.81208	0.79163	0.905638
ENSG00000064703	DDX20	1	112000000	112000000	85	40	323773	-0.81299	0.79189	0.905881
ENSG00000248099	INSL3	19	17927321	17932383	38	18	323773	-0.81324	0.79196	0.905907
ENSG00000064655	EYA2	20	45523263	45817492	2206	335	323773	-0.81329	0.79197	0.905864
ENSG00000178358	OR2D3	11	6942205	6943264	12	7	323773	-0.81353	0.79204	0.90589
ENSG00000151690	MFSD6	2	191000000	191000000	575	96	323773	-0.81354	0.79205	0.905848
ENSG00000141504	SAT2	17	7529552	7531194	4	2	323773	-0.81425	0.79225	0.906023
ENSG00000132376	INPP5K	17	1397865	1420182	186	50	323773	-0.81446	0.79231	0.906037
ENSG00000170653	ATF7	12	53901640	54020199	633	122	323773	-0.81462	0.79236	0.90604
ENSG00000179632	MAF1	8	145000000	145000000	22	12	323773	-0.81476	0.79239	0.906021
ENSG00000058673	ZC3H11A	1	204000000	204000000	419	75	323773	-0.81527	0.79254	0.906138
ENSG00000267880	AC037199.1	19	51377552	51378040	5	3	323773	-0.81534	0.79256	0.906107
ENSG00000143867	OSR1	2	19551246	19558414	34	20	323773	-0.81595	0.79274	0.906259
ENSG00000258847	CTD-2014B16.3	14	66424015	66471241	382	116	323773	-0.81599	0.79275	0.906216
ENSG00000108443	RPS6KB1	17	57970447	58027925	278	82	323773	-0.81612	0.79278	0.906196
ENSG00000130812	ANGPTL6	19	10203014	10213472	49	17	323773	-0.81647	0.79288	0.906257
ENSG00000008952	SEC62	3	170000000	170000000	223	67	323773	-0.81673	0.79296	0.906294
ENSG00000072864	NDE1	16	15737124	15820210	669	122	323773	-0.81682	0.79298	0.906263
ENSG00000163206	SMCP	1	153000000	153000000	53	16	323773	-0.81689	0.79301	0.906243
ENSG00000173221	GLRX	5	95087023	95158709	409	119	323773	-0.81715	0.79308	0.906269
ENSG00000152583	SPARCL1	4	88394487	88452213	448	94	323773	-0.81758	0.7932	0.906352
ENSG00000071677	PRLH	2	238000000	238000000	4	2	323773	-0.81805	0.79333	0.90642
ENSG00000131116	ZNF428	19	44111371	44124026	74	37	323773	-0.81803	0.79333	0.90642
ENSG00000124232	RBPJL	20	43935491	43945803	84	35	323773	-0.81836	0.79342	0.906442
ENSG00000130363	RSPH3	6	159000000	159000000	290	26	323773	-0.81851	0.79347	0.906445
ENSG00000188800	TMCO2	1	40711619	40717363	39	13	323773	-0.81898	0.7936	0.906539
ENSG00000164107	HAND2	4	174000000	174000000	44	26	323773	-0.81911	0.79364	0.906531
ENSG00000065615	CYB5R4	6	84569362	84677143	762	107	323773	-0.8195	0.79375	0.906603
ENSG00000106327	TFR2	7	100000000	100000000	140	56	323773	-0.81998	0.79389	0.906708
ENSG00000173530	TNFRSF10D	8	22993101	23021543	441	32	323773	-0.82002	0.7939	0.906666
ENSG00000139988	RDH12	14	68168603	68201169	223	66	323773	-0.82008	0.79391	0.906623
ENSG00000170027	YWHAG	7	75956116	75988348	280	75	323773	-0.82011	0.79392	0.906581
ENSG00000148832	PAOX	10	135000000	135000000	107	39	323773	-0.82113	0.79421	0.906858
ENSG00000015153	YAF2	12	42550906	42632151	631	94	323773	-0.82141	0.7943	0.906907
ENSG00000117151	CTBS	1	85015289	85040163	151	44	323773	-0.82148	0.79431	0.906864
ENSG00000158246	FAM46B	1	27331511	27339327	36	17	323773	-0.82155	0.79433	0.906833
ENSG00000167910	CYP7A1	8	59402737	59412795	78	31	323773	-0.82171	0.79438	0.906836
ENSG00000106410	NOBOX	7	144000000	144000000	56	28	323773	-0.82187	0.79442	0.906828
ENSG00000154328	NEIL2	8	11627148	11644855	180	52	323773	-0.82197	0.79445	0.906808
ENSG00000187866	FAM122A	9	71394964	71398609	15	9	323773	-0.82238	0.79457	0.906891
ENSG00000205116	TMEM88B	1	1361508	1363167	13	7	323773	-0.82243	0.79458	0.906848
ENSG00000138336	TET1	10	70320413	70454239	1163	133	323773	-0.82299	0.79474	0.906977
ENSG00000104689	TNFRSF10A	8	23047965	23082639	261	71	323773	-0.82359	0.79491	0.90709
ENSG00000143643	TTC13	1	231000000	231000000	486	92	323773	-0.82358	0.79491	0.90709
ENSG00000221931	OR6X1	11	124000000	124000000	13	7	323773	-0.82362	0.79492	0.90702
ENSG00000272772	CTD-2410N18.5	5	134000000	134000000	420	74	323773	-0.824	0.79503	0.907092
ENSG00000117245	KIF17	1	20990507	21044510	352	124	323773	-0.82402	0.79504	0.907049
ENSG00000061273	HDAC7	12	48176505	48226915	355	119	323773	-0.82481	0.79526	0.907246
ENSG00000163207	IVL	1	153000000	153000000	28	14	323773	-0.82496	0.7953	0.907238
ENSG00000115295	CLIP4	2	29320571	29412509	836	160	323773	-0.82518	0.79536	0.907253
ENSG00000267942	AC090673.2	12	66291518	66317967	100	42	323773	-0.8254	0.79543	0.907278
ENSG00000163728	TTC14	3	180000000	180000000	73	40	323773	-0.82621	0.79566	0.907487
ENSG00000155876	RRAGA	9	19049372	19051019	6	3	323773	-0.82624	0.79567	0.907444
ENSG00000171860	C3AR1	12	8210898	8219067	4	2	323773	-0.82691	0.79585	0.907596
ENSG00000161835	GRASP	12	52400724	52409673	43	25	323773	-0.82695	0.79587	0.907564
ENSG00000169129	AFAP1L2	10	116000000	116000000	747	170	323773	-0.82737	0.79599	0.907647
ENSG00000120800	UTP20	12	102000000	102000000	684	129	323773	-0.82756	0.79604	0.90765
ENSG00000146143	PRIM2	6	57179603	57513375	1703	186	323773	-0.82769	0.79608	0.907642
ENSG00000103226	NOMO3	16	16326352	16388668	70	12	323773	-0.82788	0.79613	0.907645
ENSG00000047056	WDR37	10	1095478	1178237	279	55	323773	-0.82796	0.79615	0.907614
ENSG00000104415	WISP1	8	134000000	134000000	294	104	323773	-0.82812	0.7962	0.907617
ENSG00000270466	2025-09-01	16	30389755	30393863	14	6	323773	-0.82837	0.79627	0.907643
ENSG00000091009	RBM27	5	146000000	146000000	742	104	323773	-0.8285	0.79631	0.907634
ENSG00000213215	OR2F1	7	144000000	144000000	9	6	323773	-0.82856	0.79632	0.907592
ENSG00000152749	GPR180	13	95254157	95286899	202	52	323773	-0.82924	0.79652	0.907766
ENSG00000166825	ANPEP	15	90328120	90358633	256	73	323773	-0.82953	0.7966	0.907803
ENSG00000065675	PRKCQ	10	6469105	6622263	697	180	323773	-0.82978	0.79667	0.907829
ENSG00000272658	LTB4R2	14	24778161	24781252	18	11	323773	-0.83006	0.79675	0.907866
ENSG00000143110	C1orf162	1	112000000	112000000	18	8	323773	-0.83067	0.79692	0.908006
ENSG00000219200	RNASEK	17	6915736	6917851	8	5	323773	-0.83099	0.79701	0.908027
ENSG00000232671	RP11-126K1.2	1	151000000	151000000	11	7	323773	-0.83098	0.79701	0.908027
ENSG00000171564	FGB	4	155000000	155000000	44	17	323773	-0.83112	0.79705	0.907992
ENSG00000212128	TAS2R13	12	11060525	11062161	5	2	323773	-0.83124	0.79708	0.907972
ENSG00000171425	ZNF581	19	56146825	56156988	52	25	323773	-0.83131	0.7971	0.907941
ENSG00000268706	AC009802.1	18	61602042	61609601	77	23	323773	-0.83172	0.79722	0.908024
ENSG00000133302	ANKRD32	5	93954052	94075141	717	108	323773	-0.83178	0.79723	0.907981
ENSG00000268822	AC011298.1	2	242000000	242000000	1	1	323773	-0.83237	0.7974	0.908121
ENSG00000118526	TCF21	6	134000000	134000000	40	18	323773	-0.83309	0.7976	0.908295
ENSG00000065882	TBC1D1	4	37892708	38140796	1842	270	323773	-0.83319	0.79763	0.908275
ENSG00000156265	MAP3K7CL	21	30449792	30548210	847	128	323773	-0.83326	0.79765	0.908244
ENSG00000214556	C17orf98	17	36991341	36997708	40	17	323773	-0.83343	0.7977	0.908247
ENSG00000170948	MBD3L1	19	8943074	8954016	70	30	323773	-0.83381	0.79781	0.908318
ENSG00000183785	TUBA8	22	18593097	18629321	233	81	323773	-0.8344	0.79797	0.908446
ENSG00000213171	LINGO4	1	152000000	152000000	30	19	323773	-0.83447	0.79799	0.908415
ENSG00000013375	PGM3	6	83870869	83903655	176	71	323773	-0.83454	0.79801	0.908384
ENSG00000197233	OR1J2	9	125000000	125000000	15	6	323773	-0.8346	0.79803	0.908353
ENSG00000141219	C17orf80	17	71228372	71245091	178	30	323773	-0.83494	0.79812	0.908402
ENSG00000172831	CES2	16	66968347	66978999	49	19	323773	-0.83496	0.79813	0.908359
ENSG00000152661	GJA1	6	122000000	122000000	104	36	323773	-0.83528	0.79822	0.908408
ENSG00000143933	CALM2	2	47387221	47403740	117	51	323773	-0.83543	0.79826	0.908372
ENSG00000268313	AC119673.1	1	206000000	206000000	6	4	323773	-0.83544	0.79826	0.908372
ENSG00000112773	FAM46A	6	82201156	82462491	1851	199	323773	-0.83598	0.79842	0.908473
ENSG00000166181	API5	11	43333513	43366079	133	55	323773	-0.83606	0.79844	0.908442
ENSG00000198892	SHISA4	1	202000000	202000000	22	15	323773	-0.8361	0.79845	0.9084
ENSG00000189167	ZAR1L	13	32877837	32889481	72	33	323773	-0.83638	0.79853	0.908437
ENSG00000178372	CALML5	10	5540658	5541533	6	3	323773	-0.83654	0.79857	0.908428
ENSG00000253117	OC90	8	133000000	133000000	348	79	323773	-0.83677	0.79864	0.908454
ENSG00000152078	TMEM56	1	95582894	95663163	402	89	323773	-0.83792	0.79896	0.908737
ENSG00000196979	AL360004.1	9	133000000	133000000	26	8	323773	-0.83792	0.79896	0.908737
ENSG00000116685	KIAA2013	1	11979648	11986485	29	13	323773	-0.83796	0.79897	0.908668
ENSG00000185009	AP3M1	10	75881524	75910821	173	41	323773	-0.83881	0.79921	0.908887
ENSG00000120693	SMAD9	13	37418968	37494902	433	108	323773	-0.83892	0.79924	0.908867
ENSG00000076650	GPATCH1	19	33571786	33621448	382	66	323773	-0.83956	0.79942	0.909018
ENSG00000133055	MYBPH	1	203000000	203000000	48	24	323773	-0.8399	0.79952	0.909078
ENSG00000180190	TDRP	8	439803	495781	409	91	323773	-0.84064	0.79972	0.909251
ENSG00000185294	SPPL2C	17	43922256	43924438	33	12	323773	-0.84105	0.79984	0.909334
ENSG00000160446	ZDHHC12	9	131000000	131000000	23	13	323773	-0.84124	0.79989	0.90931
ENSG00000183470	AC009365.3	7	132000000	132000000	555	138	323773	-0.84121	0.79989	0.90931
ENSG00000171385	KCND3	1	112000000	113000000	1390	307	323773	-0.84142	0.79994	0.909286
ENSG00000118271	TTR	18	29171689	29178974	43	21	323773	-0.84143	0.79995	0.909216
ENSG00000188984	AADACL3	1	12776118	12788726	97	25	323773	-0.84144	0.79995	0.909216
ENSG00000172828	CES3	16	66995140	67009051	85	37	323773	-0.84148	0.79996	0.909147
ENSG00000129757	CDKN1C	11	2904443	2907111	13	9	323773	-0.84264	0.80028	0.909457
ENSG00000215262	KCNU1	8	36641842	36793646	1002	134	323773	-0.84298	0.80038	0.909516
ENSG00000213463	SYNJ2BP	14	70838148	70883778	351	69	323773	-0.84304	0.8004	0.909485
ENSG00000161057	PSMC2	7	103000000	103000000	159	46	323773	-0.84355	0.80054	0.90959
ENSG00000136697	IL1F10	2	114000000	114000000	90	32	323773	-0.84364	0.80056	0.909559
ENSG00000214967	NPIPA7	16	16472912	16487811	2	1	323773	-0.84414	0.8007	0.909664
ENSG00000108423	TUBD1	17	57936851	57970304	242	78	323773	-0.84414	0.80071	0.909622
ENSG00000133800	LYVE1	11	10578513	10633236	253	72	323773	-0.84454	0.80082	0.909693
ENSG00000086504	MRPL28	16	417384	420527	34	18	323773	-0.84505	0.80096	0.909771
ENSG00000176407	KCMF1	2	85198216	85286595	511	77	323773	-0.84506	0.80096	0.909771
ENSG00000165915	SLC39A13	11	47428683	47438047	56	28	323773	-0.84507	0.80097	0.909675
ENSG00000262484	CCER2	19	39399620	39402798	31	20	323773	-0.8451	0.80097	0.909675
ENSG00000166157	TPTE	21	10906201	11029719	12	8	323773	-0.84533	0.80104	0.909673
ENSG00000122641	INHBA	7	41724712	41742706	68	31	323773	-0.84542	0.80106	0.909642
ENSG00000110799	VWF	12	6058040	6233936	930	180	323773	-0.8458	0.80117	0.909713
ENSG00000250644	RP11-295K3.1	11	1768897	1780281	65	27	323773	-0.84666	0.80141	0.909932
ENSG00000177409	SAMD9L	7	92759368	92777682	100	47	323773	-0.84672	0.80143	0.909901
ENSG00000161634	DCD	12	55038375	55042277	29	20	323773	-0.84718	0.80155	0.909983
ENSG00000132122	SPATA6	1	48761044	48937845	1184	103	323773	-0.84731	0.80159	0.909975
ENSG00000205857	NANOGNB	12	7917812	7926717	12	8	323773	-0.84757	0.80166	0.91
ENSG00000151360	ALLC	2	3705785	3750261	298	72	323773	-0.84795	0.80177	0.910071
ENSG00000183251	OR51B4	11	5322244	5323226	14	9	323773	-0.84812	0.80181	0.910063
ENSG00000173137	ADCK5	8	146000000	146000000	118	47	323773	-0.84825	0.80185	0.910054
ENSG00000111145	ELK3	12	96588160	96663613	462	123	323773	-0.84835	0.80188	0.910034
ENSG00000112245	PTP4A1	6	64231666	64293492	360	112	323773	-0.8484	0.80189	0.909992
ENSG00000139926	FRMD6	14	51955818	52197445	1580	308	323773	-0.84849	0.80192	0.909972
ENSG00000109572	CLCN3	4	171000000	171000000	658	114	323773	-0.84868	0.80197	0.909975
ENSG00000178257	PRM3	16	11367144	11367452	2	1	323773	-0.84967	0.80224	0.910227
ENSG00000087008	ACOX3	4	8368009	8442450	526	93	323773	-0.84974	0.80226	0.910196
ENSG00000177764	ZCCHC3	20	277737	280965	12	8	323773	-0.8511	0.80264	0.910574
ENSG00000221926	TRIM16	17	15531274	15587625	426	97	323773	-0.85115	0.80266	0.910542
ENSG00000114745	GORASP1	3	39138150	39149854	83	39	323773	-0.85125	0.80269	0.910523
ENSG00000137055	PLAA	9	26904081	26947461	382	66	323773	-0.85156	0.80277	0.910559
ENSG00000100490	CDKL1	14	50796310	50883179	588	150	323773	-0.85187	0.80286	0.910608
ENSG00000171314	PGAM1	10	99185917	99193198	31	16	323773	-0.852	0.80289	0.910588
ENSG00000134086	VHL	3	10182692	10193904	78	26	323773	-0.85205	0.80291	0.910557
ENSG00000099917	MED15	22	20850200	20941919	495	94	323773	-0.8522	0.80295	0.910548
ENSG00000134363	FST	5	52776239	52782964	25	15	323773	-0.85236	0.80299	0.91054
ENSG00000162063	CCNF	16	2479395	2508855	137	24	323773	-0.85244	0.80302	0.91052
ENSG00000164821	DEFA4	8	6793344	6795860	35	19	323773	-0.85256	0.80305	0.9105
ENSG00000130203	APOE	19	45409011	45412650	5	3	323773	-0.85271	0.80309	0.910492
ENSG00000168476	REEP4	8	21995533	21999464	33	19	323773	-0.85346	0.8033	0.910676
ENSG00000142748	FCN3	1	27695603	27701315	28	18	323773	-0.85379	0.80339	0.910724
ENSG00000129910	CDH15	16	89238175	89261900	273	75	323773	-0.8546	0.80361	0.91092
ENSG00000255501	CARD18	11	105000000	105000000	16	7	323773	-0.85496	0.80371	0.910979
ENSG00000170955	PRKCDBP	11	6340176	6341877	11	7	323773	-0.855	0.80372	0.910937
ENSG00000185634	SHC4	15	49115932	49255641	904	210	323773	-0.85683	0.80423	0.911461
ENSG00000109047	RCVRN	17	9799637	9808938	99	25	323773	-0.85711	0.80431	0.911497
ENSG00000027869	SH2D2A	1	157000000	157000000	62	27	323773	-0.85717	0.80433	0.911466
ENSG00000183291	2025-09-15	1	87328132	87380107	348	76	323773	-0.85731	0.80436	0.911446
ENSG00000196240	OR2T2	1	249000000	249000000	3	2	323773	-0.85764	0.80445	0.911495
ENSG00000250479	CHCHD10	22	24108021	24110630	20	12	323773	-0.8577	0.80447	0.911463
ENSG00000124920	MYRF	11	61520114	61555990	174	93	323773	-0.85776	0.80449	0.911432
ENSG00000115750	TAF1B	2	9983483	10074545	568	57	323773	-0.8578	0.8045	0.91139
ENSG00000197713	RPE	2	211000000	211000000	88	42	323773	-0.85792	0.80453	0.91137
ENSG00000188782	CATSPER4	1	26517052	26529459	134	43	323773	-0.85843	0.80467	0.911475
ENSG00000138346	DNA2	10	70173821	70231879	551	82	323773	-0.8586	0.80472	0.911477
ENSG00000101342	TLDC2	20	35504524	35522638	87	44	323773	-0.85866	0.80474	0.911446
ENSG00000158859	ADAMTS4	1	161000000	161000000	86	47	323773	-0.85875	0.80476	0.911415
ENSG00000167220	HDHD2	18	44633774	44676891	351	75	323773	-0.85897	0.80482	0.911429
ENSG00000178462	TUBAL3	10	5435061	5446793	81	33	323773	-0.859	0.80483	0.911387
ENSG00000172487	OR8J1	11	56127691	56128764	12	9	323773	-0.85912	0.80486	0.911367
ENSG00000149133	OR5F1	11	55761157	55762101	13	8	323773	-0.86003	0.80511	0.911596
ENSG00000100084	HIRA	22	19318221	19435224	475	101	323773	-0.86021	0.80516	0.911599
ENSG00000064547	LPAR2	19	19734477	19739739	29	10	323773	-0.86032	0.80519	0.911579
ENSG00000196943	NOP9	14	24769068	24778330	70	34	323773	-0.86124	0.80545	0.911819
ENSG00000088280	ASAP3	1	23755056	23811061	238	60	323773	-0.86135	0.80548	0.9118
ENSG00000189292	FAM150B	2	279558	288851	19	5	323773	-0.86151	0.80552	0.911791
ENSG00000113369	ARRDC3	5	90664541	90679176	71	37	323773	-0.86161	0.80555	0.911771
ENSG00000128159	TUBGCP6	22	50656118	50683421	271	75	323773	-0.86222	0.80572	0.91191
ENSG00000213658	LAT	16	28996147	29002104	28	14	323773	-0.86298	0.80593	0.912094
ENSG00000162367	TAL1	1	47681962	47697892	80	40	323773	-0.86305	0.80595	0.912062
ENSG00000145623	OSMR	5	38845960	38945698	619	155	323773	-0.86355	0.80608	0.912156
ENSG00000134160	TRPM1	15	31293264	31453476	1272	230	323773	-0.86367	0.80612	0.912147
ENSG00000187033	SAMD7	3	170000000	170000000	256	84	323773	-0.86384	0.80616	0.912139
ENSG00000110195	FOLR1	11	71900602	71907345	38	20	323773	-0.86391	0.80618	0.912107
ENSG00000171282	RP11-1055B8.7	17	79373540	79433357	477	166	323773	-0.86397	0.8062	0.912076
ENSG00000049089	COL9A2	1	40766159	40783488	139	41	323773	-0.86468	0.80639	0.912237
ENSG00000204348	DXO	6	31937587	31940069	22	16	323773	-0.86485	0.80644	0.91224
ENSG00000036530	CYP46A1	14	100000000	100000000	297	78	323773	-0.86512	0.80651	0.912265
ENSG00000144744	UBA3	3	69103881	69129559	161	62	323773	-0.86516	0.80652	0.912223
ENSG00000162298	SYVN1	11	64889252	64902004	72	37	323773	-0.86637	0.80686	0.912554
ENSG00000135744	AGT	1	231000000	231000000	90	34	323773	-0.86703	0.80704	0.912703
ENSG00000212999	AC117834.1	8	93895865	93898013	7	5	323773	-0.8673	0.80711	0.912702
ENSG00000268046	AP001094.1	18	8336437	8337038	5	3	323773	-0.8673	0.80711	0.912702
ENSG00000167543	TP53I13	17	27893070	27900175	35	23	323773	-0.86744	0.80715	0.912666
ENSG00000156575	PRG3	11	57144242	57148623	34	17	323773	-0.86784	0.80726	0.912737
ENSG00000091010	POU4F3	5	146000000	146000000	4	2	323773	-0.86788	0.80727	0.912694
ENSG00000163157	TMOD4	1	151000000	151000000	46	21	323773	-0.86826	0.80737	0.912754
ENSG00000116127	ALMS1	2	73612886	73837920	1289	116	323773	-0.86869	0.80749	0.912835
ENSG00000269554	AL590822.2	1	2121237	2123179	3	2	323773	-0.86909	0.8076	0.912906
ENSG00000268953	AC020952.1	19	31640362	31640757	3	2	323773	-0.86927	0.80765	0.912909
ENSG00000273049	RP11-834C11.12	12	54379629	54428672	244	78	323773	-0.86936	0.80768	0.912889
ENSG00000149503	INCENP	11	61891445	61920635	218	56	323773	-0.86943	0.80769	0.912846
ENSG00000147548	WHSC1L1	8	38127215	38239790	442	95	323773	-0.86982	0.8078	0.912917
ENSG00000151376	ME3	11	86152150	86383678	1956	265	323773	-0.8699	0.80782	0.912886
ENSG00000038382	TRIO	5	14143811	14532235	1951	253	323773	-0.86995	0.80784	0.912854
ENSG00000183888	C1orf64	1	16330731	16335302	28	15	323773	-0.87014	0.80789	0.912857
ENSG00000130545	CRB3	19	6463788	6467232	24	14	323773	-0.87018	0.8079	0.912815
ENSG00000134365	CFHR4	1	197000000	197000000	566	85	323773	-0.87023	0.80791	0.912772
ENSG00000181915	ADO	10	64564516	64568238	16	10	323773	-0.87028	0.80793	0.912741
ENSG00000255221	CARD17	11	105000000	105000000	79	37	323773	-0.87049	0.80798	0.912744
ENSG00000145919	BOD1	5	173000000	173000000	49	25	323773	-0.87109	0.80815	0.912882
ENSG00000121900	TMEM54	1	33360195	33367039	36	20	323773	-0.87182	0.80835	0.913054
ENSG00000197965	MPZL1	1	168000000	168000000	513	122	323773	-0.87192	0.80837	0.913023
ENSG00000170667	RASA4B	7	102000000	102000000	2	1	323773	-0.87194	0.80838	0.91298
ENSG00000155090	KLF10	8	104000000	104000000	35	22	323773	-0.8725	0.80853	0.913096
ENSG00000182983	ZNF662	3	42947223	42960825	94	33	323773	-0.87278	0.80861	0.913133
ENSG00000176749	CDK5R1	17	30813637	30818274	14	9	323773	-0.87282	0.80862	0.91309
ENSG00000146576	C7orf26	7	6629648	6648357	153	47	323773	-0.87323	0.80873	0.913161
ENSG00000107874	CUEDC2	10	104000000	104000000	34	20	323773	-0.87326	0.80874	0.913118
ENSG00000198848	CES1	16	55836763	55867249	174	41	323773	-0.87334	0.80876	0.913087
ENSG00000005981	ASB4	7	95107756	95169544	400	91	323773	-0.87339	0.80878	0.913056
ENSG00000214160	ALG3	3	184000000	184000000	34	17	323773	-0.87344	0.80879	0.913013
ENSG00000179094	PER1	17	8043790	8059824	71	32	323773	-0.87347	0.8088	0.912971
ENSG00000087884	AAMDC	11	77532155	77629478	590	138	323773	-0.87365	0.80884	0.912962
ENSG00000075975	MKRN2	3	12598513	12625212	173	48	323773	-0.87456	0.80909	0.913164
ENSG00000120054	CPN1	10	102000000	102000000	269	82	323773	-0.87455	0.80909	0.913164
ENSG00000182134	TDRKH	1	152000000	152000000	114	36	323773	-0.875	0.80921	0.913219
ENSG00000125249	RAP2A	13	98086476	98121382	188	52	323773	-0.87539	0.80932	0.913289
ENSG00000140682	TGFB1I1	16	31482906	31489281	24	11	323773	-0.87576	0.80942	0.913348
ENSG00000181090	EHMT1	9	141000000	141000000	1884	194	323773	-0.87583	0.80944	0.913317
ENSG00000034152	MAP2K3	17	21187984	21218552	161	45	323773	-0.87602	0.80949	0.91332
ENSG00000214215	C12orf74	12	93096619	93102325	43	25	323773	-0.87611	0.80952	0.9133
ENSG00000162572	SCNN1D	1	1215816	1227409	108	48	323773	-0.87648	0.80961	0.913348
ENSG00000166821	PEX11A	15	90220995	90234014	94	40	323773	-0.8765	0.80962	0.913278
ENSG00000234602	MCIDAS	5	54515442	54523143	52	26	323773	-0.8765	0.80962	0.913278
ENSG00000268688	AC007382.1	2	37068327	37068530	2	1	323773	-0.87711	0.80979	0.913389
ENSG00000133454	MYO18B	22	26138111	26427007	1977	356	323773	-0.87736	0.80985	0.913403
ENSG00000183735	TBK1	12	64845660	64895888	273	64	323773	-0.87753	0.8099	0.913406
ENSG00000250305	KIAA1456	8	12803151	12889012	1010	134	323773	-0.87762	0.80992	0.913375
ENSG00000171695	C20orf201	20	62714733	62715712	9	5	323773	-0.87772	0.80995	0.913355
ENSG00000146378	TAAR2	6	133000000	133000000	82	31	323773	-0.87777	0.80996	0.913313
ENSG00000070367	EXOC5	14	57670518	57735726	421	80	323773	-0.878	0.81003	0.913338
ENSG00000171224	C10orf35	10	71390007	71393352	29	13	323773	-0.87831	0.81011	0.913374
ENSG00000163393	SLC22A15	1	117000000	117000000	548	110	323773	-0.87837	0.81013	0.913343
ENSG00000167566	NCKAP5L	12	50184929	50222533	247	58	323773	-0.87859	0.81019	0.913357
ENSG00000176788	BASP1	5	17065707	17276943	1155	215	323773	-0.8792	0.81035	0.913484
ENSG00000185662	SMIM23	5	171000000	171000000	60	21	323773	-0.87922	0.81036	0.913441
ENSG00000183207	RUVBL2	19	49496705	49519252	167	40	323773	-0.87927	0.81037	0.913372
ENSG00000244355	LY6G6D	6	31683133	31685581	18	8	323773	-0.87928	0.81037	0.913372
ENSG00000089902	RCOR1	14	103000000	103000000	865	101	323773	-0.87938	0.8104	0.913298
ENSG00000165507	C10orf10	10	45466429	45474258	73	39	323773	-0.87938	0.8104	0.913298
ENSG00000176253	OR4K13	14	20502003	20502919	10	7	323773	-0.87963	0.81047	0.913297
ENSG00000130489	SCO2	22	50961997	50964868	26	17	323773	-0.87982	0.81052	0.9133
ENSG00000179862	CITED4	1	41326729	41328018	13	5	323773	-0.88033	0.81066	0.913404
ENSG00000196466	ZNF799	19	12500830	12512085	61	26	323773	-0.88039	0.81068	0.913372
ENSG00000255398	HCAR3	12	123000000	123000000	19	8	323773	-0.88055	0.81072	0.913364
ENSG00000143815	LBR	1	226000000	226000000	196	63	323773	-0.88057	0.81073	0.913321
ENSG00000174611	KY	3	134000000	134000000	270	56	323773	-0.88096	0.81083	0.91338
ENSG00000268750	CTD-2583A14.10	19	58331087	58370309	413	98	323773	-0.88099	0.81084	0.913338
ENSG00000140854	KATNB1	16	57769642	57791162	192	66	323773	-0.88104	0.81085	0.913296
ENSG00000166813	KIF7	15	90152020	90198682	419	100	323773	-0.88135	0.81094	0.913343
ENSG00000197714	ZNF460	19	57791419	57804937	90	28	323773	-0.8821	0.81114	0.913515
ENSG00000112837	TBX18	6	85397069	85474237	614	87	323773	-0.88225	0.81118	0.913506
ENSG00000183688	FAM101B	17	289769	295730	26	12	323773	-0.88256	0.81126	0.913543
ENSG00000168246	UBTD2	5	172000000	172000000	626	91	323773	-0.88304	0.81139	0.913636
ENSG00000005001	PRSS22	16	2902728	2908171	21	12	323773	-0.88323	0.81144	0.913638
ENSG00000162444	RBP7	1	10057264	10076078	104	29	323773	-0.88329	0.81146	0.913607
ENSG00000173805	HAP1	17	39873994	39890896	191	38	323773	-0.88334	0.81147	0.913565
ENSG00000148218	ALAD	9	116000000	116000000	76	45	323773	-0.88375	0.81158	0.913635
ENSG00000100299	ARSA	22	51061182	51066607	34	20	323773	-0.88385	0.81161	0.913615
ENSG00000182533	CAV3	3	8775486	8883492	684	137	323773	-0.88399	0.81165	0.913607
ENSG00000163352	LENEP	1	155000000	155000000	3	2	323773	-0.88441	0.81176	0.913677
ENSG00000234127	TRIM26	6	30152232	30181204	395	60	323773	-0.88454	0.8118	0.913641
ENSG00000254772	EEF1G	11	62327073	62342401	106	41	323773	-0.88457	0.8118	0.913641
ENSG00000152086	TUBA3E	2	131000000	131000000	53	25	323773	-0.8846	0.81181	0.913545
ENSG00000236761	CTAGE9	6	132000000	132000000	12	6	323773	-0.88459	0.81181	0.913545
ENSG00000145050	MANF	3	51422478	51426828	24	10	323773	-0.88469	0.81184	0.913499
ENSG00000116213	WRAP73	1	3547331	3569325	143	41	323773	-0.88483	0.81188	0.91349
ENSG00000142178	SIK1	21	44834395	44847008	104	29	323773	-0.88543	0.81204	0.913616
ENSG00000112276	BVES	6	106000000	106000000	314	64	323773	-0.88546	0.81205	0.913574
ENSG00000245888	CTD-3203P2.2	16	27279526	27301813	122	35	323773	-0.88551	0.81206	0.913532
ENSG00000227450	CTB-58E17.5	17	36905613	36906969	6	4	323773	-0.88555	0.81207	0.913489
ENSG00000103343	ZNF174	16	3451235	3459370	33	19	323773	-0.88588	0.81216	0.913537
ENSG00000154767	XPC	3	14186647	14220283	153	49	323773	-0.88669	0.81238	0.913731
ENSG00000196793	ZNF239	10	44051792	44070066	111	31	323773	-0.88679	0.8124	0.9137
ENSG00000184611	KCNH7	2	163000000	164000000	2781	283	323773	-0.88698	0.81246	0.913714
ENSG00000269165	AC069547.1	10	52094298	52095876	4	2	323773	-0.88742	0.81257	0.913784
ENSG00000165630	PRPF18	10	13628927	13672868	316	82	323773	-0.88774	0.81266	0.913831
ENSG00000197980	LEKR1	3	157000000	157000000	1407	121	323773	-0.888	0.81273	0.913857
ENSG00000198053	SIRPA	20	1875154	1920543	198	30	323773	-0.88835	0.81282	0.913904
ENSG00000141232	TOB1	17	48939584	48945339	15	10	323773	-0.88852	0.81287	0.913907
ENSG00000003056	M6PR	12	9092959	9102551	12	6	323773	-0.88854	0.81288	0.913838
ENSG00000176381	PRR18	6	167000000	167000000	17	8	323773	-0.88856	0.81288	0.913838
ENSG00000256825	CTD-2140B24.4	12	134000000	134000000	401	70	323773	-0.8887	0.81292	0.913802
ENSG00000125651	GTF2F1	19	6379580	6393992	153	40	323773	-0.88973	0.8132	0.914063
ENSG00000266208	CTD-2267D19.3	17	38516907	38520945	19	9	323773	-0.8905	0.8134	0.914235
ENSG00000183340	JRKL	11	96123153	96240738	779	154	323773	-0.89078	0.81348	0.914271
ENSG00000174606	ANGEL2	1	213000000	213000000	77	28	323773	-0.89086	0.8135	0.91424
ENSG00000258792	RP11-944C7.1	14	90095265	90109015	76	28	323773	-0.89168	0.81372	0.914434
ENSG00000220201	ZGLP1	19	10415479	10420556	31	19	323773	-0.89199	0.8138	0.91447
ENSG00000047621	C12orf4	12	4596894	4647674	184	35	323773	-0.89217	0.81385	0.914472
ENSG00000166329	CCDC182	17	55821842	55822673	7	4	323773	-0.89262	0.81397	0.914554
ENSG00000011451	WIZ	19	15532319	15560762	124	64	323773	-0.89286	0.81404	0.914579
ENSG00000144771	LRTM1	3	54952264	55001115	436	100	323773	-0.89294	0.81406	0.914548
ENSG00000213145	CRIP1	14	106000000	106000000	16	8	323773	-0.89357	0.81422	0.914674
ENSG00000070081	NUCB2	11	17229700	17371521	740	129	323773	-0.89358	0.81423	0.914632
ENSG00000169918	OTUD7A	15	31775329	32162992	2967	204	323773	-0.89401	0.81434	0.914701
ENSG00000151065	DCP1B	12	2055220	2113701	359	33	323773	-0.89434	0.81443	0.914749
ENSG00000150712	MTMR12	5	32227100	32313115	626	95	323773	-0.8945	0.81447	0.91474
ENSG00000084073	ZMPSTE24	1	40723779	40759856	150	43	323773	-0.89456	0.81449	0.914709
ENSG00000169676	DRD5	4	9783258	9785632	10	6	323773	-0.89468	0.81452	0.914689
ENSG00000167941	SOST	17	41831099	41836156	29	16	323773	-0.89484	0.81456	0.914654
ENSG00000175518	UBQLNL	11	5535623	5537935	16	10	323773	-0.89482	0.81456	0.914654
ENSG00000112715	VEGFA	6	43737921	43754224	105	46	323773	-0.89579	0.81482	0.914866
ENSG00000257949	TEN1	17	73975301	73996667	153	44	323773	-0.89704	0.81515	0.915182
ENSG00000155980	KIF5A	12	57943781	57980415	217	90	323773	-0.89738	0.81524	0.91523
ENSG00000214860	EVPLL	17	18280976	18292961	93	22	323773	-0.89761	0.8153	0.915244
ENSG00000178772	CPN2	3	194000000	194000000	117	32	323773	-0.89791	0.81538	0.91528
ENSG00000176009	ASCL3	11	8959119	8964580	54	19	323773	-0.89859	0.81556	0.915428
ENSG00000176925	OR51F2	11	4842551	4843686	9	6	323773	-0.89861	0.81557	0.915359
ENSG00000179111	HES7	17	8023908	8027410	14	10	323773	-0.8986	0.81557	0.915359
ENSG00000131183	SLC34A1	5	177000000	177000000	108	39	323773	-0.89994	0.81592	0.915672
ENSG00000104731	KLHDC4	16	87730091	87799598	991	178	323773	-0.90035	0.81603	0.915742
ENSG00000171552	BCL2L1	20	30252255	30311792	262	75	323773	-0.9006	0.8161	0.915766
ENSG00000118785	SPP1	4	88896819	88904562	63	31	323773	-0.90076	0.81614	0.915758
ENSG00000214655	ZSWIM8	10	75545340	75561551	42	26	323773	-0.90087	0.81617	0.915738
ENSG00000173545	ZNF622	5	16451628	16465901	45	22	323773	-0.90164	0.81638	0.91592
ENSG00000108001	EBF3	10	132000000	132000000	628	210	323773	-0.90183	0.81643	0.915922
ENSG00000134339	SAA2	11	18260770	18270190	85	38	323773	-0.90207	0.81649	0.915936
ENSG00000016490	CLCA1	1	86934051	86965972	151	55	323773	-0.9032	0.81679	0.916219
ENSG00000177234	C10orf85	10	122000000	122000000	17	11	323773	-0.90323	0.8168	0.916177
ENSG00000204020	LIPN	10	90521163	90537999	112	45	323773	-0.90328	0.81681	0.916134
ENSG00000205609	EIF3CL	16	28390900	28415200	5	3	323773	-0.90369	0.81692	0.916204
ENSG00000176386	CDC26	9	116000000	116000000	134	46	323773	-0.90391	0.81698	0.916218
ENSG00000177992	SPATA31E1	9	90497741	90503814	64	32	323773	-0.90423	0.81706	0.916254
ENSG00000155052	CNTNAP5	2	125000000	126000000	6342	550	323773	-0.90424	0.81707	0.916212
ENSG00000241935	HOGA1	10	99344080	99372559	186	74	323773	-0.90492	0.81725	0.91636
ENSG00000139330	KERA	12	91444268	91451760	67	25	323773	-0.90508	0.81729	0.916351
ENSG00000185189	NRBP2	8	145000000	145000000	35	21	323773	-0.90536	0.81736	0.916376
ENSG00000106993	CDC37L1	9	4679559	4708398	194	40	323773	-0.90552	0.8174	0.916367
ENSG00000132139	GAS2L2	17	34071530	34079897	49	21	323773	-0.90556	0.81742	0.916336
ENSG00000141437	SLC25A52	18	29339525	29340843	9	6	323773	-0.90622	0.81759	0.916446
ENSG00000255508	MIR3654	11	62327075	62359003	197	68	323773	-0.90622	0.81759	0.916446
ENSG00000072062	PRKACA	19	14202500	14228896	122	38	323773	-0.90663	0.8177	0.916489
ENSG00000109458	GAB1	4	144000000	144000000	795	153	323773	-0.90726	0.81786	0.916615
ENSG00000115593	SMYD1	2	88367299	88412906	375	90	323773	-0.9076	0.81796	0.916674
ENSG00000089486	CDIP1	16	4560676	4588829	253	70	323773	-0.90767	0.81797	0.916631
ENSG00000114520	SNX4	3	125000000	125000000	533	87	323773	-0.90789	0.81803	0.916645
ENSG00000197757	HOXC6	12	54384408	54424607	197	64	323773	-0.90833	0.81815	0.916726
ENSG00000180205	WFDC9	20	44236578	44259907	210	48	323773	-0.90862	0.81822	0.916751
ENSG00000080371	RAB21	12	72148654	72184699	239	40	323773	-0.90896	0.81831	0.916798
ENSG00000174839	DENND6A	3	57611184	57678816	439	91	323773	-0.90902	0.81833	0.916767
ENSG00000137819	PAQR5	15	69591286	69700119	849	122	323773	-0.90929	0.8184	0.916792
ENSG00000121964	GTDC1	2	145000000	145000000	1787	212	323773	-0.91031	0.81867	0.91704
ENSG00000173124	C10orf129	10	96953957	96988685	202	47	323773	-0.91043	0.8187	0.916994
ENSG00000198805	PNP	14	20937113	20945253	52	26	323773	-0.91043	0.8187	0.916994
ENSG00000176547	OR4C3	11	48346472	48347507	7	5	323773	-0.91062	0.81875	0.916969
ENSG00000176532	PRR15	7	29603427	29606911	25	15	323773	-0.91074	0.81878	0.916949
ENSG00000204614	TRIM40	6	30103885	30116512	251	32	323773	-0.91079	0.8188	0.916918
ENSG00000113621	TXNDC15	5	134000000	134000000	139	50	323773	-0.91139	0.81895	0.917006
ENSG00000125888	BANF2	20	17674317	17716516	313	94	323773	-0.91135	0.81895	0.917006
ENSG00000153721	CNKSR3	6	155000000	155000000	1054	213	323773	-0.91142	0.81896	0.916937
ENSG00000132846	ZBED3	5	76367897	76383148	103	40	323773	-0.91167	0.81903	0.916962
ENSG00000184389	A3GALT2	1	33772367	33786699	77	24	323773	-0.91185	0.81908	0.916964
ENSG00000003137	CYP26B1	2	72356367	72375167	140	61	323773	-0.91207	0.81913	0.916967
ENSG00000181378	CCDC108	2	220000000	220000000	303	80	323773	-0.91212	0.81915	0.916935
ENSG00000177875	C12orf68	12	48577366	48579709	9	6	323773	-0.91287	0.81934	0.917068
ENSG00000180263	FGD6	12	95470525	95611258	934	161	323773	-0.91284	0.81934	0.917068
ENSG00000149499	EML3	11	62369690	62380237	67	31	323773	-0.91291	0.81935	0.916999
ENSG00000120647	CCDC77	12	498439	551811	172	52	323773	-0.91308	0.8194	0.916974
ENSG00000132510	KDM6B	17	7743222	7758114	81	47	323773	-0.9131	0.8194	0.916974
ENSG00000136997	MYC	8	129000000	129000000	43	25	323773	-0.9133	0.81946	0.916908
ENSG00000140543	DET1	15	89054790	89089906	271	61	323773	-0.91332	0.81946	0.916908
ENSG00000167487	KLHL26	19	18747775	18781309	247	78	323773	-0.91332	0.81946	0.916908
ENSG00000204788	CR769776.1	9	69377902	69380597	1	1	323773	-0.91346	0.8195	0.916846
ENSG00000107679	PLEKHA1	10	124000000	124000000	408	94	323773	-0.91389	0.81961	0.916915
ENSG00000164346	NSA2	5	74062817	74072737	55	20	323773	-0.91413	0.81968	0.91694
ENSG00000166128	RAB8B	15	63481668	63559981	512	108	323773	-0.91442	0.81975	0.916965
ENSG00000187905	AC002472.13	22	21400249	21418457	134	56	323773	-0.91492	0.81988	0.917057
ENSG00000105398	SULT2A1	19	48373723	48389654	143	35	323773	-0.91527	0.81997	0.917104
ENSG00000205765	C5orf51	5	41904290	41921738	104	41	323773	-0.91558	0.82006	0.917151
ENSG00000163785	RYK	3	134000000	134000000	1493	141	323773	-0.91563	0.82007	0.917109
ENSG00000152082	MZT2B	2	131000000	131000000	104	33	323773	-0.9158	0.82011	0.9171
ENSG00000124107	SLPI	20	43880880	43883205	22	11	323773	-0.91616	0.82021	0.917158
ENSG00000104825	NFKBIB	19	39390340	39399533	65	27	323773	-0.91629	0.82024	0.917138
ENSG00000162949	CAPN13	2	30945637	31043408	877	215	323773	-0.91636	0.82026	0.917107
ENSG00000174233	ADCY6	12	49159975	49182820	87	35	323773	-0.91661	0.82033	0.917132
ENSG00000172889	EGFL7	9	140000000	140000000	127	48	323773	-0.91666	0.82034	0.91709
ENSG00000206190	ATP10A	15	25922420	26110317	1693	319	323773	-0.91718	0.82048	0.917193
ENSG00000181896	ZNF101	19	19779605	19794318	81	32	323773	-0.91795	0.82068	0.917363
ENSG00000145476	CYP4V2	4	187000000	187000000	230	65	323773	-0.91799	0.82069	0.917321
ENSG00000077254	USP33	1	78161672	78225537	212	68	323773	-0.91835	0.82078	0.917368
ENSG00000197081	IGF2R	6	160000000	161000000	1185	238	323773	-0.91853	0.82083	0.917343
ENSG00000198715	C1orf85	1	156000000	156000000	24	12	323773	-0.91854	0.82083	0.917343
ENSG00000145888	GLRA1	5	151000000	151000000	735	95	323773	-0.91885	0.82091	0.917353
ENSG00000171595	DNAI2	17	72270386	72311023	336	74	323773	-0.91917	0.821	0.917373
ENSG00000183726	TMEM50A	1	25664408	25688852	135	36	323773	-0.91918	0.821	0.917373
ENSG00000122507	BBS9	7	33168856	33645680	3387	254	323773	-0.91936	0.82105	0.917349
ENSG00000101327	PDYN	20	1959403	1974732	71	31	323773	-0.91947	0.82108	0.917329
ENSG00000140022	STON2	14	81727000	81902809	1229	181	323773	-0.91952	0.82109	0.917286
ENSG00000121933	ADORA3	1	112000000	112000000	527	129	323773	-0.91955	0.8211	0.917244
ENSG00000101438	SLC32A1	20	37353105	37358015	24	9	323773	-0.91964	0.82112	0.917213
ENSG00000103855	CD276	15	73976307	74006859	189	55	323773	-0.91982	0.82117	0.917216
ENSG00000187288	CIDEC	3	9908398	9921938	70	32	323773	-0.91997	0.82121	0.917207
ENSG00000170222	ADPRM	17	10600911	10614550	101	16	323773	-0.92022	0.82127	0.91722
ENSG00000174837	EMR1	19	6887577	6940470	496	94	323773	-0.92045	0.82133	0.917234
ENSG00000189159	HN1	17	73131343	73164376	234	74	323773	-0.92154	0.82162	0.917504
ENSG00000085982	USP40	2	234000000	234000000	690	84	323773	-0.92252	0.82187	0.91773
ENSG00000105989	WNT2	7	117000000	117000000	245	72	323773	-0.92316	0.82204	0.917866
ENSG00000169347	GP2	16	20320894	20339130	117	39	323773	-0.92341	0.8221	0.91788
ENSG00000103187	COTL1	16	84599200	84651683	622	150	323773	-0.92342	0.82211	0.917838
ENSG00000178935	ZNF552	19	58315209	58326281	101	34	323773	-0.9236	0.82215	0.917829
ENSG00000148300	REXO4	9	136000000	136000000	114	24	323773	-0.92514	0.82255	0.918222
ENSG00000166558	SLC38A8	16	84043272	84076241	713	161	323773	-0.92526	0.82259	0.918213
ENSG00000106077	ABHD11	7	73150424	73153197	14	10	323773	-0.92658	0.82293	0.918539
ENSG00000105642	KCNN1	19	18062102	18110889	305	79	323773	-0.92743	0.82315	0.918731
ENSG00000197771	MCMBP	10	122000000	122000000	468	57	323773	-0.92767	0.82321	0.918745
ENSG00000141934	PPAP2C	19	281040	291393	51	17	323773	-0.92801	0.8233	0.918792
ENSG00000126106	TMEM53	1	45100910	45140227	240	50	323773	-0.92803	0.82331	0.91875
ENSG00000178695	KCTD12	13	77454312	77460540	39	28	323773	-0.92811	0.82333	0.918718
ENSG00000167183	PRR15L	17	46029333	46035244	40	18	323773	-0.92857	0.82344	0.918788
ENSG00000149792	MRPL49	11	64889655	64894843	28	19	323773	-0.9294	0.82366	0.91898
ENSG00000116285	ERRFI1	1	8064464	8086368	74	34	323773	-0.92961	0.82371	0.918982
ENSG00000165487	MICU2	13	22066836	22178353	681	103	323773	-0.92964	0.82372	0.91894
ENSG00000062598	ELMO2	20	44994688	45061704	267	53	323773	-0.93064	0.82398	0.91915
ENSG00000205045	SLFN12L	17	33791268	33864880	531	145	323773	-0.93065	0.82398	0.91915
ENSG00000147872	PLIN2	9	19108373	19149288	315	86	323773	-0.93135	0.82416	0.91927
ENSG00000115602	IL1RL1	2	103000000	103000000	371	75	323773	-0.93151	0.82421	0.919272
ENSG00000157211	CDCP2	1	54598747	54619443	147	59	323773	-0.93163	0.82424	0.919252
ENSG00000125835	SNRPB	20	2442280	2451499	31	19	323773	-0.93209	0.82436	0.919333
ENSG00000147419	CCDC25	8	27590835	27630170	290	63	323773	-0.9327	0.82451	0.919447
ENSG00000213085	CCDC19	1	160000000	160000000	145	41	323773	-0.93274	0.82452	0.919404
ENSG00000269343	ZNF587B	19	58331099	58370018	411	98	323773	-0.93305	0.8246	0.91944
ENSG00000167100	SAMD14	17	48187404	48207246	130	60	323773	-0.9331	0.82462	0.919409
ENSG00000124383	MPHOSPH10	2	71357444	71377231	154	29	323773	-0.93319	0.82464	0.919378
ENSG00000124155	PIGT	20	44044717	44054884	55	35	323773	-0.93332	0.82467	0.919358
ENSG00000173464	RNASE11	14	21051054	21078043	257	95	323773	-0.93431	0.82493	0.919567
ENSG00000259060	RNASE11	14	21051051	21077954	257	95	323773	-0.93431	0.82493	0.919567
ENSG00000107104	KANK1	9	470291	746105	2737	199	323773	-0.93437	0.82494	0.919498
ENSG00000155975	VPS37A	8	17104080	17159936	476	118	323773	-0.93439	0.82495	0.919456
ENSG00000185404	SP140L	2	231000000	231000000	582	102	323773	-0.93469	0.82503	0.919492
ENSG00000149488	TMC2	20	2517253	2622430	692	127	323773	-0.93506	0.82512	0.919539
ENSG00000237412	PRSS56	2	233000000	233000000	37	20	323773	-0.93531	0.82519	0.919563
ENSG00000170185	USP38	4	144000000	144000000	258	58	323773	-0.93589	0.82534	0.919677
ENSG00000187559	FOXD4L3	9	70917276	70920000	1	1	323773	-0.93614	0.8254	0.91969
ENSG00000151651	ADAM8	10	135000000	135000000	139	44	323773	-0.93619	0.82541	0.919648
ENSG00000254466	OR4D10	11	59244846	59245869	6	4	323773	-0.93625	0.82543	0.919617
ENSG00000099904	ZDHHC8	22	20116979	20135530	108	22	323773	-0.93646	0.82548	0.919592
ENSG00000253313	C1orf210	1	43747554	43751288	19	13	323773	-0.93645	0.82548	0.919592
ENSG00000133983	COX16	14	70791798	70826448	255	68	323773	-0.93714	0.82566	0.919713
ENSG00000154645	CHODL	21	19273580	19639690	2626	310	323773	-0.93862	0.82604	0.920083
ENSG00000100596	SPTLC2	14	77972340	78083116	1179	174	323773	-0.93866	0.82605	0.92004
ENSG00000267508	ZNF285	19	44886459	44905774	281	47	323773	-0.93875	0.82607	0.920009
ENSG00000131591	C1orf159	1	1017198	1051741	146	26	323773	-0.93907	0.82615	0.920045
ENSG00000110455	ACCS	11	44087475	44105772	166	69	323773	-0.93949	0.82626	0.920114
ENSG00000112796	ENPP5	6	46126924	46138708	68	18	323773	-0.93972	0.82632	0.920127
ENSG00000161610	HCRT	17	40336078	40337470	4	2	323773	-0.94041	0.8265	0.920248
ENSG00000255994	CCDC177	14	70037483	70038032	3	2	323773	-0.94042	0.8265	0.920248
ENSG00000135404	CD63	12	56119107	56123491	18	12	323773	-0.94048	0.82651	0.920179
ENSG00000176399	DMRTA1	9	22446840	22455739	72	33	323773	-0.94056	0.82653	0.920147
ENSG00000146109	ABT1	6	26597180	26600278	24	13	323773	-0.94067	0.82656	0.920127
ENSG00000168515	SCGB1D1	11	61957688	61961011	21	12	323773	-0.94096	0.82664	0.920163
ENSG00000099810	MTAP	9	21802542	21931646	1008	113	323773	-0.94212	0.82693	0.920432
ENSG00000149926	FAM57B	16	30035748	30064299	170	45	323773	-0.94229	0.82698	0.920435
ENSG00000142669	SH3BGRL3	1	26605667	26608007	18	10	323773	-0.94233	0.82699	0.920392
ENSG00000176787	OR52E2	11	5079880	5080857	16	9	323773	-0.94288	0.82713	0.920495
ENSG00000197697	HIST1H2BE	6	26183958	26184454	4	2	323773	-0.94302	0.82716	0.920475
ENSG00000164128	NPY1R	4	164000000	164000000	127	46	323773	-0.94417	0.82746	0.920728
ENSG00000167105	TMEM92	17	48348767	48358844	85	46	323773	-0.94417	0.82746	0.920728
ENSG00000146005	PSD2	5	139000000	139000000	344	111	323773	-0.94425	0.82748	0.920671
ENSG00000135226	UGT2B28	4	70146217	70160768	31	14	323773	-0.94438	0.82751	0.92065
ENSG00000139209	SLC38A4	12	47158546	47226191	476	128	323773	-0.94442	0.82752	0.920608
ENSG00000111361	EIF2B1	12	124000000	124000000	100	33	323773	-0.94464	0.82758	0.920622
ENSG00000184361	SPATA32	17	43331760	43339479	71	27	323773	-0.94486	0.82764	0.920635
ENSG00000154978	VOPP1	7	55503749	55640681	1176	48	323773	-0.94503	0.82768	0.920626
ENSG00000130300	PLVAP	19	17462257	17488159	218	72	323773	-0.94643	0.82804	0.920946
ENSG00000205978	NYNRIN	14	24867992	24888494	122	54	323773	-0.94645	0.82804	0.920946
ENSG00000169857	AVEN	15	34158428	34331377	1757	232	323773	-0.94663	0.82809	0.920922
ENSG00000079112	CDH17	8	95139399	95229531	721	165	323773	-0.94733	0.82826	0.921057
ENSG00000197858	GPAA1	8	145000000	145000000	23	12	323773	-0.94738	0.82828	0.921026
ENSG00000139291	TMEM19	12	72079867	72097836	141	44	323773	-0.94782	0.82839	0.921068
ENSG00000145681	HAPLN1	5	82933624	83017432	576	169	323773	-0.94783	0.82839	0.921068
ENSG00000165828	PRAP1	10	135000000	135000000	60	22	323773	-0.94791	0.82841	0.921011
ENSG00000025708	TYMP	22	50964181	50968485	31	20	323773	-0.94803	0.82844	0.920964
ENSG00000175325	PROP1	5	177000000	177000000	30	16	323773	-0.94801	0.82844	0.920964
ENSG00000073921	PICALM	11	85668727	85780924	969	166	323773	-0.94864	0.8286	0.921062
ENSG00000160188	RSPH1	21	43892596	43916464	171	53	323773	-0.94889	0.82866	0.921075
ENSG00000103423	DNAJA3	16	4475806	4506776	302	88	323773	-0.94905	0.8287	0.921066
ENSG00000165698	C9orf9	9	136000000	136000000	67	26	323773	-0.94909	0.82871	0.921024
ENSG00000255112	CHMP1B	18	11851395	11854448	23	10	323773	-0.94925	0.82875	0.921015
ENSG00000204876	AC021218.2	7	156000000	156000000	32	19	323773	-0.94934	0.82877	0.920984
ENSG00000118308	LRMP	12	25173936	25261268	680	166	323773	-0.95008	0.82896	0.921115
ENSG00000152192	POU4F1	13	79172497	79177673	21	12	323773	-0.95008	0.82896	0.921115
ENSG00000186026	ZNF284	19	44576297	44593766	150	49	323773	-0.95009	0.82897	0.921019
ENSG00000233670	PIRT	17	10725792	10741762	114	39	323773	-0.95011	0.82897	0.921019
ENSG00000163072	NOSTRIN	2	170000000	170000000	590	153	323773	-0.95019	0.82899	0.920935
ENSG00000163684	RPP14	3	58291974	58310422	203	42	323773	-0.95019	0.82899	0.920935
ENSG00000176894	PXMP2	12	133000000	133000000	296	78	323773	-0.95036	0.82904	0.92091
ENSG00000180389	ATP5EP2	13	28519343	28519727	3	2	323773	-0.9505	0.82907	0.92089
ENSG00000172199	OR8U1	11	56143100	56144029	14	8	323773	-0.95122	0.82925	0.921037
ENSG00000062370	ZNF112	19	44830708	44871377	353	79	323773	-0.95133	0.82928	0.921017
ENSG00000178386	ZNF223	19	44555520	44572144	143	33	323773	-0.9516	0.82935	0.921041
ENSG00000136297	MMD2	7	4945620	4998844	451	102	323773	-0.95179	0.8294	0.921043
ENSG00000172653	C17orf66	17	34181955	34195895	88	31	323773	-0.95203	0.82946	0.921057
ENSG00000171243	SOSTDC1	7	16501106	16570205	651	139	323773	-0.95212	0.82948	0.921025
ENSG00000178445	GLDC	9	6532464	6645650	1279	191	323773	-0.95215	0.82949	0.920983
ENSG00000174992	ZG16	16	29789561	29793096	18	10	323773	-0.95265	0.82962	0.921074
ENSG00000214787	MS4A4E	11	59968726	60010561	258	77	323773	-0.95269	0.82963	0.921032
ENSG00000162643	WDR63	1	85464830	85598821	579	119	323773	-0.95301	0.82971	0.921067
ENSG00000147669	POLR2K	8	101000000	101000000	28	13	323773	-0.95325	0.82977	0.921081
ENSG00000169208	OR10G3	14	22037934	22038875	15	11	323773	-0.95334	0.82979	0.92105
ENSG00000073598	FNDC8	17	33448598	33457751	59	33	323773	-0.95441	0.83006	0.921296
ENSG00000242802	AP5Z1	7	4815253	4833943	225	49	323773	-0.95499	0.83021	0.921409
ENSG00000235098	ANKRD65	1	1353800	1357149	21	10	323773	-0.95503	0.83022	0.921367
ENSG00000184903	IMMP2L	7	110000000	111000000	5926	304	323773	-0.95521	0.83026	0.921358
ENSG00000115275	MOGS	2	74688184	74692537	21	13	323773	-0.95543	0.83032	0.921371
ENSG00000166321	NUDT13	10	74870217	74891586	114	24	323773	-0.95567	0.83038	0.921384
ENSG00000125449	ARMC7	17	73106047	73126360	186	69	323773	-0.95592	0.83044	0.921398
ENSG00000047457	CP	3	149000000	149000000	423	91	323773	-0.9561	0.83049	0.9214
ENSG00000268781	AL590235.1	4	3511523	3511678	2	1	323773	-0.95641	0.83057	0.921435
ENSG00000157538	DSCR3	21	38595721	38640262	286	83	323773	-0.95655	0.8306	0.921415
ENSG00000138764	CCNG2	4	78078304	78354542	3277	183	323773	-0.95661	0.83062	0.921384
ENSG00000173093	CCDC63	12	111000000	111000000	471	113	323773	-0.95685	0.83068	0.921397
ENSG00000106638	TBL2	7	72983262	72993121	47	23	323773	-0.957	0.83072	0.921389
ENSG00000111615	KRR1	12	75890684	75905416	76	30	323773	-0.95713	0.83075	0.921369
ENSG00000217825	AC099552.4	7	155000000	155000000	21	9	323773	-0.95745	0.83083	0.921404
ENSG00000258572	RP11-1070N10.3	14	95982473	95984248	15	7	323773	-0.95757	0.83086	0.921384
ENSG00000085433	WDR47	1	110000000	110000000	455	87	323773	-0.95774	0.8309	0.921375
ENSG00000134207	SYT6	1	115000000	115000000	574	188	323773	-0.95785	0.83093	0.921355
ENSG00000163046	ANKRD30BL	2	133000000	133000000	637	95	323773	-0.95797	0.83096	0.921335
ENSG00000171843	MLLT3	9	20341663	20622542	1717	275	323773	-0.95802	0.83097	0.921293
ENSG00000198369	SPRED2	2	65537985	65659771	799	138	323773	-0.95815	0.83101	0.921284
ENSG00000179933	C14orf119	14	23563974	23569665	31	17	323773	-0.95831	0.83105	0.921275
ENSG00000157778	PSMG3	7	1606966	1610641	23	10	323773	-0.9591	0.83125	0.921443
ENSG00000142409	ZNF787	19	56598732	56632649	356	80	323773	-0.95918	0.83127	0.921412
ENSG00000168610	STAT3	17	40465342	40540586	427	84	323773	-0.95995	0.83146	0.92157
ENSG00000183783	KCTD8	4	44175926	44450824	1995	223	323773	-0.96004	0.83148	0.921539
ENSG00000132016	C19orf57	19	13993161	14017265	193	31	323773	-0.96068	0.83164	0.921663
ENSG00000144130	NT5DC4	2	113000000	114000000	190	50	323773	-0.96085	0.83169	0.921665
ENSG00000171606	ZNF274	19	58694396	58724928	220	70	323773	-0.96099	0.83172	0.921645
ENSG00000182613	OR2V2	5	181000000	181000000	7	4	323773	-0.96189	0.83195	0.921846
ENSG00000103257	SLC7A5	16	87863629	87903094	586	131	323773	-0.96195	0.83196	0.921778
ENSG00000204138	PHACTR4	1	28696114	28826881	841	67	323773	-0.96196	0.83196	0.921778
ENSG00000063176	SPHK2	19	49122548	49133974	62	29	323773	-0.96202	0.83198	0.92172
ENSG00000177469	PTRF	17	40554470	40575535	158	45	323773	-0.96231	0.83205	0.921718
ENSG00000189410	SH2D5	1	21046225	21059330	53	25	323773	-0.96231	0.83205	0.921718
ENSG00000197889	MEIG1	10	15001438	15030049	298	49	323773	-0.96291	0.8322	0.921804
ENSG00000204514	ZNF814	19	58360099	58400442	423	105	323773	-0.9634	0.83233	0.921895
ENSG00000176540	OR4C5	11	48387037	48388017	13	6	323773	-0.96384	0.83244	0.921963
ENSG00000129250	KIF1C	17	4901243	4931696	200	64	323773	-0.96395	0.83246	0.921932
ENSG00000243414	TICAM2	5	115000000	115000000	292	69	323773	-0.96396	0.83247	0.921863
ENSG00000251201	TMED7-TICAM2	5	115000000	115000000	292	69	323773	-0.96396	0.83247	0.921863
ENSG00000196376	SLC35F1	6	118000000	119000000	2950	297	323773	-0.9641	0.8325	0.921817
ENSG00000214050	FBXO16	8	28205804	28347835	775	170	323773	-0.96496	0.83272	0.922007
ENSG00000143258	USP21	1	161000000	161000000	19	12	323773	-0.96514	0.83276	0.921998
ENSG00000138772	ANXA3	4	79472673	79531597	512	119	323773	-0.96521	0.83278	0.921967
ENSG00000169230	PRELID1	5	177000000	177000000	17	10	323773	-0.96545	0.83284	0.92198
ENSG00000131467	PSME3	17	40976402	40995774	103	35	323773	-0.96567	0.8329	0.921993
ENSG00000162302	RPS6KA4	11	64126620	64139687	60	22	323773	-0.96576	0.83292	0.921962
ENSG00000104221	BRF2	8	37700786	37707422	36	17	323773	-0.96599	0.83297	0.921964
ENSG00000143393	PI4KB	1	151000000	151000000	170	50	323773	-0.96636	0.83307	0.922022
ENSG00000165702	GFI1B	9	136000000	136000000	393	129	323773	-0.96648	0.8331	0.922002
ENSG00000180198	RCC1	1	28832455	28865812	210	52	323773	-0.96657	0.83312	0.921971
ENSG00000176890	TYMS	18	657604	673578	48	9	323773	-0.96685	0.83319	0.921995
ENSG00000104472	CHRAC1	8	142000000	142000000	42	20	323773	-0.96687	0.8332	0.921953
ENSG00000258664	IFRG15	1	180000000	180000000	2	1	323773	-0.96791	0.83346	0.922187
ENSG00000120063	GNA13	17	63006833	63052957	257	64	323773	-0.96803	0.83349	0.922167
ENSG00000147364	FBXO25	8	356428	421225	343	51	323773	-0.96826	0.83354	0.922169
ENSG00000074696	PTPLAD1	15	65822756	65870687	300	69	323773	-0.9683	0.83355	0.922127
ENSG00000233436	BTBD18	11	57510986	57519253	38	25	323773	-0.96849	0.8336	0.922129
ENSG00000081913	PHLPP1	18	60382672	60647666	1493	164	323773	-0.96875	0.83367	0.922154
ENSG00000128626	MRPS12	19	39421188	39423802	20	6	323773	-0.96966	0.83389	0.922344
ENSG00000175334	BANF1	11	65769550	65771620	14	7	323773	-0.9697	0.8339	0.922275
ENSG00000267882	AL031666.2	20	45947246	45949467	16	9	323773	-0.9697	0.8339	0.922275
ENSG00000178397	FAM220A	7	6369040	6388612	218	80	323773	-0.96974	0.83391	0.922206
ENSG00000165714	LOH12CR1	12	12510013	12619840	612	108	323773	-0.96992	0.83396	0.922208
ENSG00000186980	KRTAP23-1	21	31720717	31720924	5	2	323773	-0.97032	0.83406	0.922266
ENSG00000101182	PSMA7	20	60711791	60718496	37	14	323773	-0.97055	0.83411	0.922268
ENSG00000172464	OR5AP2	11	56408942	56409947	4	2	323773	-0.97129	0.8343	0.922425
ENSG00000256797	KLRF2	12	10034088	10048432	57	21	323773	-0.97135	0.83431	0.922383
ENSG00000090674	MCOLN1	19	7587512	7598895	79	43	323773	-0.97154	0.83436	0.922385
ENSG00000174348	PODN	1	53527854	53551174	185	39	323773	-0.97158	0.83437	0.922343
ENSG00000185947	ZNF267	16	31885079	31928668	177	32	323773	-0.97183	0.83443	0.922356
ENSG00000231672	DIRC3	2	218000000	219000000	3438	301	323773	-0.97283	0.83468	0.922579
ENSG00000161640	SIGLEC11	19	50452242	50464429	81	30	323773	-0.97293	0.83471	0.922559
ENSG00000226321	AC104809.3	2	242000000	242000000	557	102	323773	-0.97323	0.83478	0.922583
ENSG00000105926	MPP6	7	24612887	24733812	1040	71	323773	-0.97335	0.83481	0.922563
ENSG00000137571	SLCO5A1	8	70579282	70747299	1134	180	323773	-0.97341	0.83482	0.922521
ENSG00000092067	CEBPE	14	23586513	23588825	18	13	323773	-0.97345	0.83484	0.922463
ENSG00000248835	AL357673.1	1	54635333	54637997	21	14	323773	-0.97346	0.83484	0.922463
ENSG00000236398	TAS2R39	7	143000000	143000000	7	4	323773	-0.97361	0.83488	0.922428
ENSG00000164050	PLXNB1	3	48445261	48471594	153	50	323773	-0.97376	0.83491	0.922408
ENSG00000025770	NCAPH2	22	50946645	50961901	151	58	323773	-0.97405	0.83498	0.922432
ENSG00000185958	FAM186A	12	50720013	50790405	448	92	323773	-0.97449	0.83509	0.9225
ENSG00000235194	PPP1R3E	14	23764852	23772057	41	24	323773	-0.97454	0.83511	0.922469
ENSG00000179163	FUCA1	1	24171567	24194784	116	31	323773	-0.97571	0.8354	0.922737
ENSG00000148965	SAA4	11	18252896	18258440	51	24	323773	-0.97585	0.83543	0.922717
ENSG00000116001	TIA1	2	70436576	70475792	322	70	323773	-0.97594	0.83545	0.922686
ENSG00000008324	SS18L2	3	42623332	42636606	89	38	323773	-0.97609	0.83549	0.922677
ENSG00000141522	ARHGDIA	17	79825597	79829282	18	10	323773	-0.97613	0.8355	0.922634
ENSG00000095485	CWF19L1	10	102000000	102000000	279	61	323773	-0.97632	0.83555	0.92261
ENSG00000105723	GSK3A	19	42734338	42746777	45	19	323773	-0.97632	0.83555	0.92261
ENSG00000173171	MTX1	1	155000000	155000000	15	11	323773	-0.97674	0.83565	0.922641
ENSG00000126062	TMEM115	3	50392180	50397041	24	15	323773	-0.97686	0.83568	0.922621
ENSG00000154743	TSEN2	3	12525931	12581122	403	62	323773	-0.97697	0.83571	0.922601
ENSG00000026103	FAS	10	90750414	90775542	139	32	323773	-0.97715	0.83575	0.922592
ENSG00000177370	TIMM22	17	900357	906911	27	14	323773	-0.97733	0.8358	0.922594
ENSG00000120438	TCP1	6	160000000	160000000	84	29	323773	-0.97749	0.83584	0.922585
ENSG00000154114	TBCEL	11	121000000	121000000	476	96	323773	-0.97773	0.8359	0.922598
ENSG00000204386	NEU1	6	31825436	31830683	26	20	323773	-0.97795	0.83595	0.9226
ENSG00000125522	NPBWR2	20	62737173	62738524	10	5	323773	-0.97825	0.83602	0.922624
ENSG00000177335	C8orf31	8	144000000	144000000	201	40	323773	-0.9787	0.83614	0.922704
ENSG00000100600	LGMN	14	93170152	93215047	293	103	323773	-0.97908	0.83623	0.92275
ENSG00000111537	IFNG	12	68548548	68553527	13	7	323773	-0.97933	0.83629	0.922763
ENSG00000140006	WDR89	14	64063757	64108579	339	73	323773	-0.9796	0.83636	0.922787
ENSG00000117984	CTSD	11	1773982	1785222	64	20	323773	-0.97983	0.83642	0.922774
ENSG00000151033	LYZL2	10	30900718	30918691	184	44	323773	-0.97987	0.83642	0.922774
ENSG00000117410	ATP6V0B	1	44440159	44443967	27	16	323773	-0.98013	0.83649	0.922771
ENSG00000110675	ELMOD1	11	107000000	108000000	461	131	323773	-0.98023	0.83651	0.92274
ENSG00000115274	INO80B	2	74682150	74688011	25	15	323773	-0.98033	0.83654	0.92272
ENSG00000099256	PRTFDC1	10	25137536	25241533	862	171	323773	-0.98093	0.83669	0.922833
ENSG00000105329	TGFB1	19	41807492	41859816	244	79	323773	-0.98144	0.83681	0.922912
ENSG00000047365	ARAP2	4	35949843	36246131	2195	256	323773	-0.98154	0.83684	0.922892
ENSG00000100241	SBF1	22	50883429	50913454	286	98	323773	-0.98165	0.83686	0.922861
ENSG00000171487	NLRP5	19	56511092	56573179	1037	206	323773	-0.9819	0.83693	0.922885
ENSG00000204677	FAM153C	5	177000000	177000000	229	57	323773	-0.98235	0.83704	0.922953
ENSG00000196505	GDAP2	1	118000000	118000000	428	63	323773	-0.98253	0.83708	0.922944
ENSG00000214360	EFCAB9	5	172000000	172000000	80	36	323773	-0.98338	0.83729	0.923123
ENSG00000118491	ZC2HC1B	6	144000000	144000000	544	125	323773	-0.98408	0.83746	0.923257
ENSG00000133657	ATP13A3	3	194000000	194000000	642	114	323773	-0.98428	0.83751	0.923233
ENSG00000142937	RPS8	1	45240923	45244451	22	16	323773	-0.98428	0.83751	0.923233
ENSG00000148411	NACC2	9	139000000	139000000	698	166	323773	-0.98461	0.83759	0.923241
ENSG00000011143	MKS1	17	56282803	56296966	83	38	323773	-0.98494	0.83767	0.923276
ENSG00000118181	RPS25	11	119000000	119000000	36	12	323773	-0.98557	0.83783	0.9234
ENSG00000171055	FEZ2	2	36778570	36873230	764	152	323773	-0.98671	0.83811	0.923628
ENSG00000183323	CCDC125	5	68576002	68628636	341	72	323773	-0.98672	0.83811	0.923628
ENSG00000166987	MBD6	12	57914493	57923931	42	28	323773	-0.98716	0.83822	0.92367
ENSG00000256223	ZNF10	12	134000000	134000000	150	39	323773	-0.98719	0.83823	0.923628
ENSG00000175315	CST6	11	65779312	65780976	8	5	323773	-0.9873	0.83825	0.923597
ENSG00000072682	P4HA2	5	132000000	132000000	904	213	323773	-0.98748	0.8383	0.923599
ENSG00000187109	NAP1L1	12	76438670	76478813	187	38	323773	-0.98777	0.83837	0.923623
ENSG00000251246	EFNA3	1	155000000	155000000	120	49	323773	-0.9878	0.83838	0.923581
ENSG00000115504	EHBP1	2	62900986	63273622	1477	208	323773	-0.98812	0.83845	0.923605
ENSG00000136634	IL10	1	207000000	207000000	28	13	323773	-0.98829	0.83849	0.923596
ENSG00000010322	NISCH	3	52489134	52527087	209	56	323773	-0.9884	0.83852	0.923576
ENSG00000214686	IQCF6	3	51812580	51813009	5	3	323773	-0.98896	0.83866	0.923677
ENSG00000185156	MFSD6L	17	8700436	8702667	37	23	323773	-0.98902	0.83867	0.923635
ENSG00000145087	STXBP5L	3	121000000	121000000	4122	153	323773	-0.98933	0.83875	0.92367
ENSG00000106236	NPTX2	7	98246609	98259180	69	27	323773	-0.98949	0.83879	0.923661
ENSG00000137675	MMP27	11	103000000	103000000	148	48	323773	-0.98959	0.83881	0.923604
ENSG00000179455	MKRN3	15	23810454	23873064	412	83	323773	-0.98956	0.83881	0.923604
ENSG00000177076	ACER2	9	19408925	19452018	382	82	323773	-0.99073	0.83909	0.923832
ENSG00000173614	NMNAT1	1	10003486	10045559	208	54	323773	-0.99085	0.83912	0.923812
ENSG00000175264	CHST1	11	45670427	45687172	124	46	323773	-0.99112	0.83919	0.923836
ENSG00000249471	ZNF324B	19	58962971	58969200	43	17	323773	-0.99123	0.83921	0.923805
ENSG00000125912	NCLN	19	3185561	3209573	133	41	323773	-0.99181	0.83935	0.923907
ENSG00000182963	GJC1	17	42875816	42908184	238	56	323773	-0.99184	0.83936	0.923865
ENSG00000168461	RAB31	18	9708162	9862548	1320	289	323773	-0.99206	0.83942	0.923878
ENSG00000126003	PLAGL2	20	30780306	30795594	57	25	323773	-0.99223	0.83946	0.923869
ENSG00000143751	SDE2	1	226000000	226000000	94	30	323773	-0.99257	0.83954	0.923877
ENSG00000198060	2025-03-05	10	94050920	94113721	276	74	323773	-0.99255	0.83954	0.923877
ENSG00000204103	MAFB	20	39314488	39317880	10	5	323773	-0.99291	0.83962	0.923886
ENSG00000248235	AC037459.4	8	22446787	22459597	100	21	323773	-0.99341	0.83974	0.923965
ENSG00000221954	OR4C12	11	50003009	50004071	11	6	323773	-0.99345	0.83976	0.923934
ENSG00000103512	NOMO1	16	14927538	14990017	55	30	323773	-0.99372	0.83982	0.923947
ENSG00000073969	NSF	17	44668035	44834830	157	51	323773	-0.99517	0.84017	0.924279
ENSG00000020922	MRE11A	11	94152895	94227074	597	80	323773	-0.99546	0.84024	0.924303
ENSG00000052802	MSMO1	4	166000000	166000000	137	42	323773	-0.9958	0.84033	0.924349
ENSG00000162624	LHX8	1	75594119	75627218	167	59	323773	-0.99604	0.84038	0.924351
ENSG00000057757	PITHD1	1	24104895	24114722	38	23	323773	-0.99636	0.84046	0.924385
ENSG00000137225	CAPN11	6	44126548	44152139	209	71	323773	-0.99647	0.84049	0.924339
ENSG00000165300	SLITRK5	13	88324870	88331871	37	27	323773	-0.99647	0.84049	0.924339
ENSG00000165059	PRKACG	9	71627469	71629039	9	6	323773	-0.99652	0.8405	0.92427
ENSG00000163273	NPPC	2	233000000	233000000	19	13	323773	-0.9972	0.84067	0.924404
ENSG00000157916	RER1	1	2323267	2336883	36	14	323773	-0.99727	0.84068	0.924362
ENSG00000268085	AC051642.1	8	23412287	23420651	80	30	323773	-0.9974	0.84072	0.924353
ENSG00000080815	PSEN1	14	73603126	73690399	549	102	323773	-0.99785	0.84082	0.924384
ENSG00000162576	MXRA8	1	1288069	1297157	67	23	323773	-0.99784	0.84082	0.924384
ENSG00000119899	SLC17A5	6	74303102	74363878	461	52	323773	-0.9979	0.84084	0.924326
ENSG00000133116	KL	13	33590207	33640282	361	91	323773	-0.99834	0.84094	0.924383
ENSG00000121749	TBC1D15	12	72233487	72320629	555	87	323773	-0.99849	0.84098	0.924374
ENSG00000024526	DEPDC1	1	68939835	68962904	106	26	323773	-0.99866	0.84102	0.924365
ENSG00000132631	SCP2D1	20	18794370	18795033	7	5	323773	-0.9991	0.84113	0.924433
ENSG00000269027	AC010368.2	5	35051012	35051198	1	1	323773	-0.9994	0.8412	0.924457
ENSG00000118729	CASQ2	1	116000000	116000000	694	100	323773	-0.99958	0.84124	0.924448
ENSG00000205456	TP53TG3D	16	32264040	32267240	1	1	323773	-0.99982	0.8413	0.924461
ENSG00000168913	ENHO	9	34521038	34523039	8	5	323773	-0.99994	0.84133	0.924441
ENSG00000156469	MTERFD1	8	97251626	97273838	141	46	323773	-1.0001	0.84136	0.924421
ENSG00000188295	ZNF669	1	247000000	247000000	47	22	323773	-1.0002	0.8414	0.924412
ENSG00000113196	HAND1	5	154000000	154000000	20	14	323773	-1.0005	0.84147	0.924436
ENSG00000111640	GAPDH	12	6643093	6647537	9	5	323773	-1.0007	0.84152	0.924438
ENSG00000171476	HOPX	4	57514155	57548065	230	54	323773	-1.0009	0.84156	0.924429
ENSG00000059915	PSD	10	104000000	104000000	84	40	323773	-1.0014	0.84168	0.924508
ENSG00000227500	SCAMP4	19	1905213	1926016	150	46	323773	-1.0016	0.84174	0.924521
ENSG00000169221	TBC1D10B	16	30368423	30381585	44	23	323773	-1.0029	0.84204	0.924797
ENSG00000142207	URB1	21	33683329	33765335	584	105	323773	-1.0029	0.84205	0.924755
ENSG00000105518	TMEM205	19	11453452	11457194	8	5	323773	-1.0035	0.8422	0.924867
ENSG00000187533	C4orf40	4	70999333	71042516	321	80	323773	-1.0041	0.84233	0.924957
ENSG00000107187	LHX3	9	139000000	139000000	54	28	323773	-1.0043	0.84238	0.924959
ENSG00000183347	GBP6	1	89829617	89852020	171	60	323773	-1.0044	0.8424	0.924928
ENSG00000115966	ATF2	2	176000000	176000000	600	104	323773	-1.0046	0.84246	0.924941
ENSG00000120913	PDLIM2	8	22435792	22455538	173	50	323773	-1.0048	0.84249	0.924921
ENSG00000160087	UBE2J2	1	1189289	1209265	71	20	323773	-1.0051	0.84258	0.924966
ENSG00000139372	TDG	12	104000000	104000000	165	45	323773	-1.0054	0.84265	0.92499
ENSG00000119396	RAB14	9	124000000	124000000	287	90	323773	-1.0055	0.84266	0.924948
ENSG00000156564	LRFN2	6	40359325	40555204	1522	227	323773	-1.0055	0.84268	0.924917
ENSG00000112164	GLP1R	6	39016574	39055519	338	92	323773	-1.0058	0.84274	0.92493
ENSG00000161281	COX7A1	19	36641824	36643771	9	6	323773	-1.0058	0.84275	0.924888
ENSG00000137509	PRCP	11	82534544	82681626	1003	110	323773	-1.0064	0.8429	0.925
ENSG00000186009	ATP4B	13	114000000	114000000	70	41	323773	-1.0069	0.843	0.925057
ENSG00000106829	TLE4	9	82186688	82341658	852	135	323773	-1.0069	0.84301	0.925015
ENSG00000158516	CPA2	7	130000000	130000000	120	34	323773	-1.007	0.84303	0.924984
ENSG00000139908	TSSK4	14	24674903	24677568	14	10	323773	-1.0072	0.84308	0.924986
ENSG00000165105	RASEF	9	85594500	85678092	558	62	323773	-1.0076	0.84318	0.925043
ENSG00000113361	CDH6	5	31193857	31329253	777	171	323773	-1.0076	0.84319	0.924974
ENSG00000148572	NRBF2	10	64893050	64914783	119	41	323773	-1.0076	0.84319	0.924974
ENSG00000141698	NT5C3B	17	39981335	39992523	65	17	323773	-1.0077	0.8432	0.924879
ENSG00000162946	DISC1	1	232000000	232000000	2846	432	323773	-1.0077	0.8432	0.924879
ENSG00000128268	MGAT3	22	39853349	39888199	242	107	323773	-1.0077	0.84321	0.924811
ENSG00000168748	CA7	16	66878282	66888056	30	18	323773	-1.0079	0.84325	0.924802
ENSG00000234631	AL162407.1	10	116000000	116000000	14	8	323773	-1.008	0.84328	0.924782
ENSG00000267964	AC022400.2	10	75531935	75532378	2	1	323773	-1.0082	0.84332	0.924773
ENSG00000100592	DAAM1	14	59655364	59838123	1150	130	323773	-1.0084	0.84337	0.924775
ENSG00000182611	HIST1H2AJ	6	27782112	27782607	6	3	323773	-1.0087	0.84344	0.924799
ENSG00000135506	OS9	12	58087738	58115340	211	54	323773	-1.0089	0.84349	0.924801
ENSG00000142327	RNPEPL1	2	242000000	242000000	95	46	323773	-1.0093	0.84359	0.924857
ENSG00000119689	DLST	14	75348594	75370448	134	47	323773	-1.0095	0.84363	0.924848
ENSG00000151687	ANKAR	2	191000000	191000000	596	96	323773	-1.0095	0.84364	0.924807
ENSG00000099814	CEP170B	14	105000000	105000000	299	65	323773	-1.0096	0.84366	0.924776
ENSG00000254709	IGLL5	22	23229960	23238287	52	20	323773	-1.0097	0.84369	0.924756
ENSG00000088325	TPX2	20	30327074	30389608	334	88	323773	-1.0099	0.84372	0.924736
ENSG00000101605	MYOM1	18	3066805	3220106	971	209	323773	-1.0108	0.84395	0.924935
ENSG00000165699	TSC1	9	136000000	136000000	329	79	323773	-1.011	0.844	0.924937
ENSG00000137413	TAF8	6	42018251	42055199	294	79	323773	-1.0111	0.84401	0.924895
ENSG00000206262	C3orf72	3	139000000	139000000	54	19	323773	-1.0115	0.84411	0.924952
ENSG00000010292	NCAPD2	12	6602522	6641121	209	54	323773	-1.0121	0.84426	0.925063
ENSG00000171496	OR1L8	9	125000000	125000000	10	5	323773	-1.0122	0.84428	0.925032
ENSG00000215252	GOLGA8B	15	34817408	34880704	171	38	323773	-1.0123	0.8443	0.925001
ENSG00000196458	ZNF605	12	133000000	134000000	75	30	323773	-1.0125	0.84435	0.925003
ENSG00000184140	OR4F6	15	102000000	102000000	5	3	323773	-1.0128	0.84442	0.925027
ENSG00000154258	ABCA9	17	66970629	67057205	641	115	323773	-1.0133	0.84455	0.925117
ENSG00000116857	TMEM9	1	201000000	201000000	297	101	323773	-1.0135	0.84459	0.925108
ENSG00000244731	C4A	6	31949801	31970458	11	7	323773	-1.0138	0.84466	0.925131
ENSG00000179817	MRGPRX4	11	18194384	18195827	17	9	323773	-1.0139	0.8447	0.925122
ENSG00000145901	TNIP1	5	150000000	150000000	593	140	323773	-1.0147	0.84488	0.925267
ENSG00000149806	FAU	11	64888100	64889945	7	4	323773	-1.0157	0.84511	0.925466
ENSG00000135924	DNAJB2	2	220000000	220000000	43	23	323773	-1.0157	0.84512	0.925424
ENSG00000141447	OSBPL1A	18	21742008	21977844	1452	255	323773	-1.0158	0.84514	0.925393
ENSG00000166923	GREM1	15	33010175	33026870	128	39	323773	-1.0161	0.84521	0.925417
ENSG00000215187	FAM166B	9	35561828	35563896	11	8	323773	-1.0164	0.84529	0.925425
ENSG00000255103	KIAA0754	1	39876151	39882154	20	11	323773	-1.0165	0.84529	0.925425
ENSG00000214305	AP001024.1	11	108000000	108000000	23	13	323773	-1.0165	0.8453	0.925357
ENSG00000218416	AC110619.2	2	241000000	241000000	57	28	323773	-1.0165	0.84531	0.925315
ENSG00000269113	TRABD2B	1	48226200	48462567	1300	173	323773	-1.0166	0.84532	0.925273
ENSG00000184730	APOBR	16	28505970	28510291	24	16	323773	-1.0166	0.84534	0.925242
ENSG00000129292	PHF20L1	8	134000000	134000000	354	79	323773	-1.0168	0.84538	0.925233
ENSG00000170525	PFKFB3	10	6186881	6277495	475	178	323773	-1.0171	0.84544	0.925246
ENSG00000174567	GOLT1A	1	204000000	204000000	102	40	323773	-1.0174	0.84551	0.92527
ENSG00000071246	VASH1	14	77228532	77249354	129	57	323773	-1.0175	0.84554	0.92525
ENSG00000151131	C12orf45	12	105000000	105000000	455	74	323773	-1.0181	0.84568	0.92535
ENSG00000229314	ORM1	9	117000000	117000000	41	23	323773	-1.0182	0.84572	0.925341
ENSG00000160695	VPS11	11	119000000	119000000	93	33	323773	-1.0185	0.84579	0.925365
ENSG00000203863	AL079342.1	6	89674246	89676685	16	10	323773	-1.0193	0.84596	0.925498
ENSG00000268941	MGC4294	20	57209828	57210772	7	5	323773	-1.0196	0.84604	0.925533
ENSG00000083828	ZNF586	19	58281023	58331307	412	87	323773	-1.0204	0.84623	0.925688
ENSG00000130770	ATPIF1	1	28562620	28573417	56	22	323773	-1.0211	0.84641	0.925832
ENSG00000020181	GPR124	8	37641709	37702414	491	143	323773	-1.0213	0.84644	0.925812
ENSG00000225556	C2CD4D	1	152000000	152000000	19	12	323773	-1.0214	0.84647	0.925792
ENSG00000168685	IL7R	5	35852797	35879705	165	49	323773	-1.0215	0.8465	0.925772
ENSG00000176410	DNAJC30	7	73095299	73097783	14	6	323773	-1.0222	0.84666	0.925894
ENSG00000100664	EIF5	14	104000000	104000000	87	34	323773	-1.0228	0.84679	0.925957
ENSG00000116005	PCYOX1	2	70484518	70508323	170	44	323773	-1.0228	0.84679	0.925957
ENSG00000157578	LCA5L	21	40777770	40817731	314	62	323773	-1.0235	0.84696	0.926064
ENSG00000149273	RPS3	11	75110530	75133324	140	49	323773	-1.0236	0.84698	0.926033
ENSG00000124557	BTN1A1	6	26501449	26510650	51	26	323773	-1.024	0.84707	0.926078
ENSG00000180806	HOXC9	12	54388679	54397121	40	17	323773	-1.0247	0.84725	0.926222
ENSG00000214013	GANC	15	42565431	42645864	805	87	323773	-1.0248	0.84727	0.926191
ENSG00000139880	CDH24	14	23516271	23526747	56	28	323773	-1.0249	0.8473	0.926145
ENSG00000258539	RP11-12J10.3	10	126000000	126000000	852	144	323773	-1.0249	0.8473	0.926145
ENSG00000149231	CCDC82	11	96085933	96123087	280	74	323773	-1.0258	0.84751	0.926295
ENSG00000128699	ORMDL1	2	191000000	191000000	89	32	323773	-1.0261	0.84757	0.926308
ENSG00000152936	IFLTD1	12	25562241	25801513	1905	272	323773	-1.0262	0.8476	0.926288
ENSG00000174327	SLC16A13	17	6939394	6943440	25	14	323773	-1.0265	0.84768	0.926323
ENSG00000268223	ARL14EPL	5	115000000	115000000	146	25	323773	-1.0267	0.84771	0.926303
ENSG00000175097	RAG2	11	36597124	36619829	193	51	323773	-1.0279	0.84799	0.926556
ENSG00000167257	RNF214	11	117000000	117000000	307	85	323773	-1.028	0.84802	0.926536
ENSG00000137809	ITGA11	15	68594050	68724501	1121	179	323773	-1.0282	0.84808	0.926549
ENSG00000196227	FAM217B	20	58508819	58523735	65	35	323773	-1.0296	0.84841	0.926856
ENSG00000227124	ZNF717	3	75758794	75834734	313	54	323773	-1.0298	0.84844	0.926836
ENSG00000143013	LMO4	1	87794151	87814606	67	34	323773	-1.0301	0.84851	0.92686
ENSG00000109881	CCDC34	11	27352374	27385415	203	61	323773	-1.0305	0.84861	0.926916
ENSG00000147852	VLDLR	9	2621834	2660053	325	93	323773	-1.0309	0.84871	0.926973
ENSG00000197459	HIST1H2BH	6	26251879	26252303	5	3	323773	-1.0312	0.84878	0.926997
ENSG00000186844	LCE1A	1	153000000	153000000	5	3	323773	-1.0321	0.84898	0.927162
ENSG00000205327	OR6C68	12	55886147	55887100	8	5	323773	-1.0324	0.84907	0.927208
ENSG00000151849	CENPJ	13	25457171	25497018	298	80	323773	-1.0327	0.84913	0.92722
ENSG00000258417	OC90	8	133000000	133000000	629	146	323773	-1.0329	0.84916	0.9272
ENSG00000186119	OR5D18	11	55587086	55588073	8	6	323773	-1.033	0.84921	0.927202
ENSG00000065717	TLE2	19	2997636	3047633	231	68	323773	-1.0336	0.84935	0.927302
ENSG00000116514	RNF19B	1	33402046	33430286	143	52	323773	-1.0338	0.84937	0.927271
ENSG00000240240	RP11-146D12.2	9	42409989	42474239	1	1	323773	-1.0339	0.8494	0.927251
ENSG00000165140	FBP1	9	97365415	97402531	348	76	323773	-1.0346	0.84957	0.927384
ENSG00000269549	AL031663.2	20	44074071	44077220	27	16	323773	-1.0347	0.8496	0.927364
ENSG00000164253	WDR41	5	76721795	76916436	1480	162	323773	-1.0348	0.84961	0.927322
ENSG00000138398	PPIG	2	170000000	170000000	456	68	323773	-1.0348	0.84962	0.92728
ENSG00000121905	HPCA	1	33351595	33364042	59	28	323773	-1.0353	0.84973	0.927347
ENSG00000085449	WDFY1	2	225000000	225000000	667	120	323773	-1.0357	0.84984	0.927415
ENSG00000080189	SLC35C2	20	44978167	44993043	67	30	323773	-1.036	0.8499	0.927427
ENSG00000160191	PDE9A	21	44073746	44195619	1134	183	323773	-1.036	0.84991	0.927386
ENSG00000104419	NDRG1	8	134000000	134000000	485	121	323773	-1.0361	0.84992	0.927344
ENSG00000102543	CDADC1	13	49822047	49867618	268	56	323773	-1.0366	0.85003	0.927385
ENSG00000172724	CCL19	9	34689564	34691274	13	9	323773	-1.0366	0.85003	0.927385
ENSG00000173272	MZT2A	2	132000000	132000000	323	34	323773	-1.0367	0.85006	0.927338
ENSG00000005156	LIG3	17	33307513	33332083	108	35	323773	-1.0368	0.85009	0.927318
ENSG00000198108	CHSY3	5	129000000	130000000	2292	194	323773	-1.0369	0.85011	0.927287
ENSG00000050555	LAMC3	9	134000000	134000000	638	153	323773	-1.0377	0.8503	0.927442
ENSG00000204957	AC006486.1	19	42746927	42749125	10	4	323773	-1.038	0.85036	0.927454
ENSG00000108622	ICAM2	17	62079954	62097994	96	32	323773	-1.0382	0.85042	0.927467
ENSG00000114268	PFKFB4	3	48555117	48599448	228	71	323773	-1.0383	0.85043	0.927425
ENSG00000172901	AQPEP	5	115000000	115000000	813	190	323773	-1.0388	0.85055	0.927503
ENSG00000165650	PDZD8	10	119000000	119000000	528	63	323773	-1.0394	0.85068	0.927592
ENSG00000023909	GCLM	1	94350761	94374966	140	41	323773	-1.0399	0.8508	0.92767
ENSG00000126249	PDCD2L	19	34895289	34917073	108	37	323773	-1.0408	0.85102	0.927858
ENSG00000101224	CDC25B	20	3767578	3786762	47	14	323773	-1.0409	0.85103	0.927816
ENSG00000132881	RSG1	1	16558195	16563657	25	14	323773	-1.0411	0.85108	0.927818
ENSG00000165806	CASP7	10	115000000	115000000	394	108	323773	-1.0413	0.85113	0.927819
ENSG00000237172	B3GNT9	16	67182008	67185117	20	14	323773	-1.0424	0.85139	0.92805
ENSG00000162745	OLFML2B	1	162000000	162000000	286	93	323773	-1.0431	0.85155	0.928172
ENSG00000198646	NCOA6	20	33284722	33413452	655	126	323773	-1.0449	0.85196	0.928566
ENSG00000129437	KLK14	19	51580752	51587502	80	32	323773	-1.0452	0.85203	0.928589
ENSG00000100949	RABGGTA	14	24734744	24740945	42	18	323773	-1.0453	0.85206	0.928569
ENSG00000159516	SPRR2G	1	153000000	153000000	14	7	323773	-1.0453	0.85207	0.928527
ENSG00000167757	KLK11	19	51525472	51531295	40	30	323773	-1.0454	0.85208	0.928485
ENSG00000180999	C1orf105	1	172000000	172000000	362	94	323773	-1.0455	0.85211	0.928465
ENSG00000121446	RGSL1	1	182000000	183000000	821	132	323773	-1.0457	0.85214	0.928445
ENSG00000143971	ETAA1	2	67624451	67637677	96	36	323773	-1.0458	0.85217	0.928425
ENSG00000109323	MANBA	4	104000000	104000000	987	130	323773	-1.0459	0.85221	0.92839
ENSG00000151623	NR3C2	4	149000000	149000000	2459	287	323773	-1.046	0.85221	0.92839
ENSG00000122870	BICC1	10	60272900	60591195	2209	259	323773	-1.0461	0.85225	0.928354
ENSG00000125843	AP5S1	20	3801178	3805949	12	8	323773	-1.0463	0.85228	0.928308
ENSG00000222031	AC023469.1	2	152000000	152000000	415	92	323773	-1.0462	0.85228	0.928308
ENSG00000117222	RBBP5	1	205000000	205000000	244	44	323773	-1.0463	0.85229	0.92824
ENSG00000154035	C17orf103	17	21142183	21156722	111	42	323773	-1.0464	0.85231	0.928209
ENSG00000173436	MINOS1	1	19923477	19956314	183	36	323773	-1.0466	0.85235	0.928199
ENSG00000135617	PRADC1	2	73455134	73460366	25	12	323773	-1.0468	0.85241	0.928212
ENSG00000100450	GZMH	14	25075686	25078905	25	14	323773	-1.0471	0.85248	0.928236
ENSG00000058335	RASGRF1	15	79252289	79383115	797	209	323773	-1.0483	0.85274	0.928466
ENSG00000223496	EXOSC6	16	70284134	70285833	13	7	323773	-1.0483	0.85276	0.928435
ENSG00000188760	TMEM198	2	220000000	220000000	45	24	323773	-1.0486	0.85281	0.928437
ENSG00000188293	IGFL1	19	46733009	46734500	13	8	323773	-1.0488	0.85287	0.928449
ENSG00000023516	AKAP11	13	42846289	42897396	343	82	323773	-1.0491	0.85293	0.928462
ENSG00000068120	COASY	17	40713485	40718295	21	14	323773	-1.0494	0.853	0.928485
ENSG00000026751	SLAMF7	1	161000000	161000000	98	25	323773	-1.0495	0.85303	0.928465
ENSG00000148950	IMMP1L	11	31453948	31531192	283	80	323773	-1.0498	0.85309	0.928478
ENSG00000139549	DHH	12	49483204	49488602	25	15	323773	-1.0499	0.85312	0.928458
ENSG00000164342	TLR3	4	187000000	187000000	111	49	323773	-1.0501	0.85315	0.928438
ENSG00000006074	CCL18	17	34391640	34399392	41	24	323773	-1.0502	0.85319	0.928429
ENSG00000127507	EMR2	19	14843205	14889353	510	81	323773	-1.0503	0.85321	0.928398
ENSG00000248487	ABHD14A	3	52005442	52015212	70	31	323773	-1.0505	0.85326	0.9284
ENSG00000263155	MYZAP	15	57884139	57977562	897	150	323773	-1.051	0.85338	0.928477
ENSG00000157343	ARMC12	6	35704809	35716856	69	32	323773	-1.0511	0.8534	0.928447
ENSG00000234560	OR10G8	11	124000000	124000000	14	9	323773	-1.0513	0.85343	0.928426
ENSG00000119682	AREL1	14	75120140	75179818	293	81	323773	-1.052	0.8536	0.928559
ENSG00000163539	CLASP2	3	33537737	33759848	1076	99	323773	-1.0532	0.85388	0.928811
ENSG00000158623	COPG2	7	130000000	130000000	660	107	323773	-1.0535	0.85394	0.928823
ENSG00000153914	SREK1	5	65435799	65479443	252	63	323773	-1.0537	0.854	0.928836
ENSG00000074071	MRPS34	16	1821891	1823156	8	5	323773	-1.0543	0.85413	0.928925
ENSG00000126838	PZP	12	9301436	9360966	133	27	323773	-1.0546	0.85419	0.928937
ENSG00000203805	PPAPDC1A	10	122000000	122000000	1013	184	323773	-1.0548	0.85424	0.928939
ENSG00000108651	UTP6	17	30187923	30228784	256	64	323773	-1.055	0.85429	0.92894
ENSG00000115998	C2orf42	2	70377012	70475747	801	137	323773	-1.0551	0.85432	0.92892
ENSG00000159363	ATP13A2	1	17312453	17338423	93	26	323773	-1.0557	0.85444	0.928998
ENSG00000164124	TMEM144	4	159000000	159000000	295	65	323773	-1.0562	0.85456	0.929076
ENSG00000079263	SP140	2	231000000	231000000	960	168	323773	-1.0564	0.8546	0.929067
ENSG00000153234	NR4A2	2	157000000	157000000	65	36	323773	-1.0569	0.85472	0.929145
ENSG00000125971	DYNLRB1	20	33104214	33128762	108	42	323773	-1.057	0.85475	0.929125
ENSG00000178401	DNAJC22	12	49740700	49751309	62	17	323773	-1.0571	0.85476	0.929083
ENSG00000154265	ABCA5	17	67240452	67323385	591	97	323773	-1.0573	0.85482	0.929095
ENSG00000134755	DSC2	18	28645940	28682378	190	76	323773	-1.058	0.85497	0.929206
ENSG00000173401	GLIPR1L1	12	75728419	75764340	202	52	323773	-1.0581	0.855	0.929186
ENSG00000223609	HBD	11	5253908	5256600	13	8	323773	-1.0582	0.85502	0.929155
ENSG00000080910	CFHR2	1	197000000	197000000	1057	90	323773	-1.0582	0.85503	0.929113
ENSG00000168546	GFRA2	8	21547915	21669869	739	181	323773	-1.0583	0.85504	0.929071
ENSG00000128310	GALR3	22	38219389	38221502	11	7	323773	-1.0584	0.85506	0.92904
ENSG00000106605	BLVRA	7	43798279	43846939	238	64	323773	-1.0587	0.85513	0.929037
ENSG00000156463	SH3RF2	5	145000000	145000000	973	126	323773	-1.0587	0.85513	0.929037
ENSG00000114388	NPRL2	3	50384761	50388522	15	10	323773	-1.0598	0.85538	0.929204
ENSG00000145780	FEM1C	5	115000000	115000000	104	40	323773	-1.0598	0.85538	0.929204
ENSG00000136478	TEX2	17	62224587	62340661	572	85	323773	-1.06	0.85542	0.929168
ENSG00000159723	AGRP	16	67516474	67517716	4	2	323773	-1.0608	0.85561	0.929322
ENSG00000137802	MAPKBP1	15	42066632	42120053	301	101	323773	-1.0622	0.85593	0.929617
ENSG00000163848	ZNF148	3	125000000	125000000	698	95	323773	-1.0627	0.85604	0.929684
ENSG00000235931	C10orf40	10	61715188	61720671	44	18	323773	-1.0632	0.85614	0.92974
ENSG00000078804	TP53INP2	20	33292094	33301243	47	23	323773	-1.0633	0.85617	0.929719
ENSG00000122375	OPN4	10	88414314	88426605	102	45	323773	-1.0634	0.85619	0.929689
ENSG00000068784	SRBD1	2	45615819	45839304	1664	153	323773	-1.0638	0.8563	0.929755
ENSG00000148985	PGAP2	11	3818954	3847601	199	41	323773	-1.0644	0.85642	0.929833
ENSG00000235156	TMEM30C	3	99904531	99913035	55	23	323773	-1.0646	0.85646	0.929824
ENSG00000109667	SLC2A9	4	9772777	10056560	2386	183	323773	-1.0654	0.85665	0.929977
ENSG00000105552	BCAT2	19	49298319	49314286	85	34	323773	-1.0659	0.85676	0.930044
ENSG00000158008	EXTL1	1	26346375	26362955	103	50	323773	-1.0662	0.85682	0.930057
ENSG00000180525	PRR26	10	695888	711109	21	7	323773	-1.067	0.85702	0.930221
ENSG00000175279	APITD1	1	10490159	10512210	116	41	323773	-1.0679	0.85721	0.930348
ENSG00000251503	APITD1-CORT	1	10490159	10512210	116	41	323773	-1.0679	0.85721	0.930348
ENSG00000256029	RP11-190A12.7	1	160000000	160000000	99	24	323773	-1.0681	0.85726	0.930324
ENSG00000165671	NSD1	5	177000000	177000000	912	108	323773	-1.0681	0.85727	0.930282
ENSG00000185624	P4HB	17	79801035	79818570	125	34	323773	-1.0682	0.85729	0.930251
ENSG00000108821	COL1A1	17	48260650	48278993	129	57	323773	-1.0684	0.85734	0.930226
ENSG00000171724	VAT1L	16	77822427	78014004	1651	349	323773	-1.0684	0.85734	0.930226
ENSG00000133028	SCO1	17	10583654	10601692	166	23	323773	-1.0695	0.85758	0.930408
ENSG00000139914	FITM1	14	24600484	24602058	6	4	323773	-1.07	0.8577	0.930485
ENSG00000124802	EEF1E1	6	8073593	8102811	149	35	323773	-1.0702	0.85774	0.930476
ENSG00000186081	KRT5	12	52908359	52914471	45	15	323773	-1.0703	0.85775	0.930434
ENSG00000188672	RHCE	1	25688740	25756683	363	58	323773	-1.0705	0.8578	0.930436
ENSG00000186409	CCDC30	1	42929001	43120335	1672	133	323773	-1.0709	0.85789	0.930481
ENSG00000108684	ASIC2	17	31340105	32501983	8240	645	323773	-1.0723	0.85821	0.930749
ENSG00000122176	FMOD	1	203000000	203000000	86	28	323773	-1.0723	0.85821	0.930749
ENSG00000149761	NUDT22	11	63993413	63998158	37	22	323773	-1.0725	0.85824	0.930702
ENSG00000259030	FPGT-TNNI3K	1	74663919	75009666	2183	264	323773	-1.0725	0.85826	0.930671
ENSG00000213614	HEXA	15	72635775	72668817	183	50	323773	-1.0727	0.85829	0.930651
ENSG00000075426	FOSL2	2	28615315	28640179	121	46	323773	-1.0735	0.85848	0.930805
ENSG00000163468	CCT3	1	156000000	156000000	337	62	323773	-1.0743	0.85867	0.930958
ENSG00000196331	HIST1H2BO	6	27861203	27861669	5	3	323773	-1.0744	0.85868	0.930916
ENSG00000105131	EPHX3	19	15337730	15344246	25	17	323773	-1.0745	0.85871	0.930896
ENSG00000145675	PIK3R1	5	67511548	67597649	483	133	323773	-1.0753	0.85888	0.931028
ENSG00000171540	OTP	5	76924538	76935513	83	25	323773	-1.0756	0.85894	0.93104
ENSG00000264058	KRT222	17	38785049	38821393	207	65	323773	-1.0772	0.8593	0.931378
ENSG00000186335	SLC36A2	5	151000000	151000000	309	78	323773	-1.0776	0.85939	0.931423
ENSG00000131471	AOC3	17	41003201	41010147	38	16	323773	-1.0783	0.85954	0.931533
ENSG00000196734	LCE1B	1	153000000	153000000	2	1	323773	-1.0788	0.85966	0.93161
ENSG00000146729	GBAS	7	56019486	56067874	394	101	323773	-1.0796	0.85983	0.931742
ENSG00000198954	KIAA1279	10	70748487	70776738	227	66	323773	-1.0796	0.85985	0.931711
ENSG00000170265	ZNF282	7	149000000	149000000	221	73	323773	-1.08	0.85992	0.931734
ENSG00000162999	DUSP19	2	184000000	184000000	117	38	323773	-1.0806	0.86006	0.931833
ENSG00000268714	CTD-2287O16.3	5	115000000	115000000	444	102	323773	-1.081	0.86016	0.931889
ENSG00000134049	IER3IP1	18	44681413	44702745	146	33	323773	-1.0816	0.86028	0.931966
ENSG00000204624	PTCHD2	1	11539223	11597641	294	64	323773	-1.0818	0.86032	0.931957
ENSG00000142544	CTU1	19	51600863	51611627	88	29	323773	-1.0818	0.86034	0.931926
ENSG00000109625	CPZ	4	8594387	8621488	365	87	323773	-1.0826	0.8605	0.932046
ENSG00000159388	BTG2	1	203000000	203000000	19	10	323773	-1.0831	0.86061	0.932086
ENSG00000166596	WDR16	17	9479944	9546776	431	71	323773	-1.083	0.86061	0.932086
ENSG00000105486	LIG1	19	48618702	48673860	374	78	323773	-1.0833	0.86066	0.932035
ENSG00000181472	ZBTB2	6	152000000	152000000	185	61	323773	-1.0833	0.86066	0.932035
ENSG00000172150	OR1A2	17	3100813	3101742	13	6	323773	-1.0835	0.86072	0.931995
ENSG00000213638	ADAT3	19	1905377	1913444	60	20	323773	-1.0836	0.86072	0.931995
ENSG00000203877	RIPPLY2	6	84562985	84567234	20	6	323773	-1.0838	0.86078	0.931981
ENSG00000101306	MYLK2	20	30407111	30422492	93	35	323773	-1.0843	0.86089	0.932048
ENSG00000213015	ZNF580	19	56146382	56154835	47	22	323773	-1.0845	0.86094	0.932049
ENSG00000197632	SERPINB2	18	61538926	61571124	251	38	323773	-1.085	0.86103	0.932094
ENSG00000240771	ARHGEF25	12	58003963	58013162	74	37	323773	-1.0856	0.86117	0.932193
ENSG00000103415	HMOX2	16	4524691	4560348	300	61	323773	-1.0858	0.86122	0.932194
ENSG00000162694	EXTL2	1	101000000	101000000	122	31	323773	-1.0867	0.86142	0.932358
ENSG00000179698	KIAA1875	8	145000000	145000000	92	33	323773	-1.0873	0.86155	0.932446
ENSG00000114648	KLHL18	3	47324407	47388306	267	87	323773	-1.0874	0.86156	0.932404
ENSG00000117560	FASLG	1	173000000	173000000	39	21	323773	-1.088	0.8617	0.932503
ENSG00000139287	TPH2	12	72332626	72580398	1314	153	323773	-1.0881	0.86172	0.932472
ENSG00000167194	C16orf92	16	30034655	30039057	25	17	323773	-1.0884	0.8618	0.932506
ENSG00000186832	KRT16	17	39766030	39772151	47	25	323773	-1.089	0.86193	0.932594
ENSG00000167996	FTH1	11	61727190	61735132	50	26	323773	-1.0891	0.86194	0.932553
ENSG00000104894	CD37	19	49838428	49846592	49	18	323773	-1.0893	0.86199	0.932554
ENSG00000014216	CAPN1	11	64948037	64979477	182	62	323773	-1.0897	0.86207	0.932588
ENSG00000157870	FAM213B	1	2517930	2522908	38	21	323773	-1.0897	0.86208	0.932546
ENSG00000197826	C4orf22	4	81256874	81884910	4807	223	323773	-1.0899	0.86212	0.932537
ENSG00000196663	TECPR2	14	103000000	103000000	966	107	323773	-1.09	0.86215	0.932517
ENSG00000267757	C19orf83	19	46144752	46146098	7	5	323773	-1.0903	0.8622	0.932518
ENSG00000213995	CARKD	13	111000000	111000000	248	50	323773	-1.0907	0.86229	0.932563
ENSG00000186474	KLK12	19	51532348	51538486	29	13	323773	-1.0915	0.86248	0.932716
ENSG00000177150	FAM210A	18	13663346	13726662	420	84	323773	-1.0917	0.86252	0.932706
ENSG00000066455	GOLGA5	14	93260576	93306308	308	53	323773	-1.0925	0.8627	0.932848
ENSG00000161594	KLHL10	17	39991937	40004636	92	21	323773	-1.0927	0.86274	0.932813
ENSG00000173237	C11orf86	11	66742748	66744475	9	6	323773	-1.0927	0.86274	0.932813
ENSG00000113594	LIFR	5	38475065	38608456	816	154	323773	-1.0935	0.86291	0.932918
ENSG00000231145	AC013468.1	2	191000000	191000000	3	2	323773	-1.0939	0.86299	0.932952
ENSG00000109208	SMR3A	4	71226478	71232875	49	17	323773	-1.0942	0.86306	0.932975
ENSG00000072832	CRMP1	4	5749811	5894785	1084	213	323773	-1.0946	0.86316	0.93303
ENSG00000180423	HARBI1	11	46624411	46639459	79	42	323773	-1.0957	0.86339	0.933226
ENSG00000215568	GAB4	22	17442826	17489112	318	57	323773	-1.0962	0.86351	0.933303
ENSG00000171815	PCDHB1	5	140000000	140000000	8	6	323773	-1.0964	0.86355	0.933294
ENSG00000115486	GGCX	2	85771846	85788670	118	46	323773	-1.0969	0.86365	0.933349
ENSG00000184232	OAF	11	120000000	120000000	151	43	323773	-1.0973	0.86374	0.933394
ENSG00000185049	NELFA	4	1984441	2043630	191	67	323773	-1.0975	0.86378	0.933385
ENSG00000206561	COLQ	3	15491640	15563258	468	99	323773	-1.098	0.86391	0.933473
ENSG00000160883	HK3	5	176000000	176000000	106	50	323773	-1.0983	0.86397	0.933485
ENSG00000166908	PIP4K2C	12	57984957	57997198	74	34	323773	-1.099	0.86411	0.933583
ENSG00000121053	EPX	17	56270098	56282535	93	38	323773	-1.0992	0.86416	0.933585
ENSG00000139567	ACVRL1	12	52300692	52317145	91	35	323773	-1.1	0.86434	0.933727
ENSG00000104972	LILRB1	19	55085346	55148979	839	114	323773	-1.1001	0.86435	0.933685
ENSG00000188554	NBR1	17	41322498	41363708	201	43	323773	-1.1007	0.86449	0.933784
ENSG00000099622	CIRBP	19	1259384	1274879	28	13	323773	-1.1009	0.86454	0.933785
ENSG00000171148	TADA3	3	9821544	9834695	62	30	323773	-1.1011	0.86457	0.933765
ENSG00000134317	GRHL1	2	10085341	10142411	435	69	323773	-1.1014	0.86464	0.933788
ENSG00000138685	FGF2	4	124000000	124000000	583	119	323773	-1.1017	0.86471	0.933811
ENSG00000133115	STOML3	13	39540062	39565203	195	66	323773	-1.1021	0.8648	0.933855
ENSG00000131094	C1QL1	17	43037061	43045439	58	26	323773	-1.1022	0.86482	0.933824
ENSG00000099804	CDC34	19	531714	542097	51	12	323773	-1.1031	0.865	0.933966
ENSG00000152076	CCDC74B	2	131000000	131000000	60	23	323773	-1.1038	0.86515	0.934076
ENSG00000260970	RP11-295D22.1	9	122000000	122000000	234	56	323773	-1.1047	0.86536	0.93425
ENSG00000168303	MPLKIP	7	40165622	40174258	47	20	323773	-1.1048	0.86538	0.934219
ENSG00000109062	SLC9A3R1	17	72744791	72765492	97	39	323773	-1.1051	0.86545	0.934242
ENSG00000228567	VN1R4	19	53769929	53770972	5	3	323773	-1.1056	0.86555	0.934297
ENSG00000101082	SLA2	20	35240721	35274619	235	37	323773	-1.1068	0.86581	0.934525
ENSG00000197696	NMB	15	85198360	85201794	25	13	323773	-1.107	0.86585	0.934516
ENSG00000118363	SPCS2	11	74660292	74690076	196	69	323773	-1.1072	0.86589	0.934506
ENSG00000232948	DEFB130	8	12168471	12175825	2	1	323773	-1.1075	0.86597	0.93454
ENSG00000154099	DNAAF1	16	84178865	84212373	486	112	323773	-1.1085	0.86618	0.934714
ENSG00000181649	PHLDA2	11	2949503	2950685	3	1	323773	-1.1094	0.86637	0.934866
ENSG00000091592	NLRP1	17	5402747	5522744	1080	99	323773	-1.1095	0.8664	0.934846
ENSG00000143590	EFNA3	1	155000000	155000000	124	50	323773	-1.1102	0.86654	0.934945
ENSG00000162642	C1orf52	1	85715639	85725355	67	29	323773	-1.1108	0.86668	0.935017
ENSG00000204513	PRAMEF11	1	12884468	12891264	43	13	323773	-1.1108	0.86668	0.935017
ENSG00000164219	PGGT1B	5	115000000	115000000	367	95	323773	-1.1111	0.86674	0.935003
ENSG00000166225	FRS2	12	69864129	69973562	631	131	323773	-1.1115	0.86683	0.935047
ENSG00000196757	ZNF700	19	12035883	12061588	224	56	323773	-1.1116	0.86685	0.935016
ENSG00000141200	KIF2B	17	51900239	51902573	35	18	323773	-1.112	0.86693	0.93505
ENSG00000072958	AP1M1	19	16308389	16346160	285	44	323773	-1.1124	0.86702	0.935094
ENSG00000181885	CLDN7	17	7163222	7167302	12	8	323773	-1.1125	0.86703	0.935052
ENSG00000189337	KAZN	1	14925200	15444539	2883	424	323773	-1.1129	0.86711	0.935086
ENSG00000074842	C19orf10	19	4641386	4670382	222	45	323773	-1.113	0.86715	0.935077
ENSG00000172146	OR1A1	17	3118915	3119844	5	3	323773	-1.1132	0.86718	0.935056
ENSG00000259803	SLC22A31	16	89262406	89268072	57	26	323773	-1.1135	0.86725	0.935079
ENSG00000130227	XPO7	8	21777180	21864096	555	116	323773	-1.1136	0.86727	0.935022
ENSG00000268402	AL031320.1	6	144000000	144000000	36	18	323773	-1.1136	0.86727	0.935022
ENSG00000014641	MDH1	2	63815743	63834331	72	26	323773	-1.1138	0.86733	0.934982
ENSG00000021461	CYP3A43	7	99425636	99463718	222	58	323773	-1.1139	0.86733	0.934982
ENSG00000104679	R3HCC1	8	23127633	23153792	220	74	323773	-1.1148	0.86753	0.935092
ENSG00000196407	THEM5	1	152000000	152000000	38	23	323773	-1.1148	0.86753	0.935092
ENSG00000106603	COA1	7	43648055	43769316	756	79	323773	-1.1148	0.86754	0.935024
ENSG00000136193	SCRN1	7	29959719	30029905	449	92	323773	-1.1151	0.8676	0.93501
ENSG00000197043	ANXA6	5	150000000	151000000	519	162	323773	-1.1151	0.8676	0.93501
ENSG00000168255	POLR2J3	7	102000000	102000000	3	2	323773	-1.1153	0.86764	0.934974
ENSG00000175376	EIF1AD	11	65764016	65769647	50	19	323773	-1.1159	0.86776	0.935051
ENSG00000170684	ZNF296	19	45574758	45579846	32	15	323773	-1.1164	0.86787	0.935117
ENSG00000189362	TMEM194B	2	191000000	191000000	159	53	323773	-1.1186	0.86833	0.93556
ENSG00000213416	KRTAP4-12	17	39279343	39280419	11	6	323773	-1.1187	0.86836	0.93554
ENSG00000071082	RPL31	2	102000000	102000000	158	45	323773	-1.1192	0.86848	0.935616
ENSG00000156990	RPUSD3	3	9879533	9886286	44	20	323773	-1.1194	0.86852	0.935607
ENSG00000138092	CENPO	2	25016005	25045245	218	71	323773	-1.1201	0.86866	0.935705
ENSG00000225996	AL356356.1	1	151000000	151000000	15	9	323773	-1.1201	0.86867	0.935663
ENSG00000185888	PRSS38	1	228000000	228000000	302	82	323773	-1.1207	0.8688	0.935751
ENSG00000139973	SYT16	14	62453803	62568431	990	220	323773	-1.122	0.86907	0.935989
ENSG00000112149	CD83	6	14117872	14137149	93	36	323773	-1.1223	0.86913	0.936001
ENSG00000140807	NKD1	16	50582241	50670647	557	122	323773	-1.1227	0.86923	0.936056
ENSG00000136939	OR1L4	9	125000000	125000000	10	6	323773	-1.1234	0.86937	0.936154
ENSG00000162980	ARL5A	2	153000000	153000000	238	74	323773	-1.124	0.8695	0.936242
ENSG00000204178	TMEM57	1	25757388	25826700	330	50	323773	-1.1241	0.86952	0.936211
ENSG00000173812	EIF1	17	39845137	39848920	24	11	323773	-1.1245	0.86959	0.936234
ENSG00000149308	NPAT	11	108000000	108000000	482	114	323773	-1.1246	0.86963	0.936224
ENSG00000159335	PTMS	12	6874682	6880116	15	7	323773	-1.1262	0.86996	0.936527
ENSG00000166926	MS4A6E	11	60102304	60164069	494	118	323773	-1.1265	0.87003	0.93655
ENSG00000256632	RP13-672B3.2	12	133000000	133000000	204	57	323773	-1.1271	0.87015	0.936626
ENSG00000109265	KIAA1211	4	57036361	57194791	1134	238	323773	-1.1273	0.87019	0.936617
ENSG00000116783	TNNI3K	1	74663947	75010112	2183	278	323773	-1.1278	0.8703	0.936683
ENSG00000272916	RP11-574K11.31	10	75556272	75571409	49	25	323773	-1.1279	0.87032	0.936651
ENSG00000268614	CTD-2207O23.10	19	7598481	7604945	46	23	323773	-1.1282	0.87037	0.936653
ENSG00000179954	SSC5D	19	55999771	56030465	351	109	323773	-1.1283	0.87039	0.936622
ENSG00000180219	FAM71C	12	100000000	100000000	22	12	323773	-1.1285	0.87045	0.936634
ENSG00000156282	CLDN17	21	31538241	31538971	6	4	323773	-1.1287	0.87049	0.936624
ENSG00000143217	PVRL4	1	161000000	161000000	95	45	323773	-1.1298	0.87071	0.936808
ENSG00000203864	C1orf137	1	117000000	117000000	121	27	323773	-1.1298	0.87072	0.936767
ENSG00000184672	RALYL	8	85095022	85834079	5872	324	323773	-1.1299	0.87075	0.936746
ENSG00000115648	MLPH	2	238000000	238000000	777	129	323773	-1.1307	0.8709	0.936829
ENSG00000168096	ANKS3	16	4746513	4784379	347	78	323773	-1.1307	0.8709	0.936829
ENSG00000162174	ASRGL1	11	62104920	62160882	400	50	323773	-1.1308	0.87093	0.936782
ENSG00000073584	SMARCE1	17	38781214	38804760	139	52	323773	-1.1311	0.87099	0.936794
ENSG00000113140	SPARC	5	151000000	151000000	160	62	323773	-1.1313	0.87104	0.936795
ENSG00000168061	SAC3D1	11	64808373	64812300	32	16	323773	-1.1317	0.87111	0.936818
ENSG00000111245	MYL2	12	111000000	111000000	84	23	323773	-1.1318	0.87113	0.936787
ENSG00000156398	SFXN2	10	104000000	105000000	177	72	323773	-1.132	0.87117	0.936778
ENSG00000113812	ACTR8	3	53901093	53916229	107	38	323773	-1.1323	0.87124	0.9368
ENSG00000137216	TMEM63B	6	44094651	44123256	214	54	323773	-1.1323	0.87125	0.936759
ENSG00000106330	MOSPD3	7	100000000	100000000	22	12	323773	-1.1326	0.8713	0.93676
ENSG00000152292	SH2D6	2	85645844	85664152	135	51	323773	-1.133	0.87139	0.936804
ENSG00000117877	CD3EAP	19	45909467	45914024	50	23	323773	-1.1337	0.87154	0.936913
ENSG00000173801	JUP	17	39775692	39943183	1464	181	323773	-1.1339	0.87159	0.936914
ENSG00000205495	OR52J3	11	5067756	5068691	10	4	323773	-1.1342	0.87165	0.936926
ENSG00000167653	PSCA	8	144000000	144000000	136	28	323773	-1.1343	0.87166	0.936884
ENSG00000119707	RBM25	14	73525144	73588122	466	91	323773	-1.1352	0.87186	0.937047
ENSG00000111110	PPM1H	12	63037762	63328817	1867	369	323773	-1.1354	0.87191	0.937048
ENSG00000150637	CD226	18	67498394	67629039	1017	168	323773	-1.1356	0.87194	0.937028
ENSG00000174938	SEZ6L2	16	29882480	29910868	127	41	323773	-1.1358	0.87198	0.937018
ENSG00000137818	RPLP1	15	69745123	69748255	15	11	323773	-1.136	0.87202	0.937009
ENSG00000153310	FAM49B	8	131000000	131000000	1108	178	323773	-1.1368	0.87219	0.937113
ENSG00000187372	PCDHB13	5	141000000	141000000	27	15	323773	-1.1368	0.87219	0.937113
ENSG00000164175	SLC45A2	5	33944721	33984835	203	84	323773	-1.1371	0.87226	0.937109
ENSG00000119608	PROX2	14	75319736	75330537	68	32	323773	-1.1379	0.87242	0.937228
ENSG00000187258	NPSR1	7	34697851	34917944	1747	205	323773	-1.1385	0.87254	0.937305
ENSG00000102452	NALCN	13	102000000	102000000	2808	339	323773	-1.1387	0.87258	0.937295
ENSG00000186479	RGS7BP	5	63802084	63908139	796	187	323773	-1.139	0.87265	0.937318
ENSG00000086065	CHMP5	9	33264940	33281977	82	29	323773	-1.1391	0.87266	0.937276
ENSG00000111405	ENDOU	12	48103517	48119350	108	42	323773	-1.1391	0.87267	0.937234
ENSG00000204611	ZNF616	19	52616344	52643175	237	60	323773	-1.1397	0.8728	0.937322
ENSG00000140527	WDR93	15	90234028	90286869	440	76	323773	-1.1398	0.87281	0.93728
ENSG00000177575	CD163	12	7623409	7656489	78	21	323773	-1.1401	0.87288	0.937302
ENSG00000117115	PADI2	1	17393256	17445948	402	61	323773	-1.1404	0.87294	0.937288
ENSG00000197020	ZNF100	19	21905568	21950430	413	55	323773	-1.1404	0.87294	0.937288
ENSG00000184271	POU6F1	12	51580719	51611477	184	66	323773	-1.1408	0.87302	0.937295
ENSG00000105287	PRKD2	19	47177532	47220384	287	80	323773	-1.1422	0.87331	0.937554
ENSG00000118680	MYL12B	18	3261907	3278282	121	20	323773	-1.1423	0.87334	0.937534
ENSG00000143224	PPOX	1	161000000	161000000	63	38	323773	-1.1429	0.87346	0.93761
ENSG00000124233	SEMG1	20	43835638	43838413	27	15	323773	-1.1435	0.87358	0.937687
ENSG00000175220	ARHGAP1	11	46698630	46722165	146	69	323773	-1.1438	0.87364	0.937698
ENSG00000121067	SPOP	17	47676246	47755596	333	111	323773	-1.1443	0.87375	0.937764
ENSG00000269407	AL096677.1	20	23330015	23334066	25	13	323773	-1.1443	0.87376	0.937722
ENSG00000234906	APOC2	19	45449243	45452822	36	11	323773	-1.1444	0.87377	0.937681
ENSG00000187045	TMPRSS6	22	37461476	37505603	395	116	323773	-1.1451	0.87392	0.937789
ENSG00000184432	COPB2	3	139000000	139000000	178	42	323773	-1.1453	0.87396	0.937779
ENSG00000108405	P2RX1	17	3799886	3819794	152	46	323773	-1.1455	0.874	0.93777
ENSG00000164163	ABCE1	4	146000000	146000000	106	30	323773	-1.1456	0.87401	0.937728
ENSG00000244038	DDOST	1	20978270	20988000	45	21	323773	-1.1458	0.87405	0.937719
ENSG00000117148	ACTL8	1	18081808	18153558	311	71	323773	-1.147	0.8743	0.937934
ENSG00000155304	HSPA13	21	15743436	15755805	101	37	323773	-1.1471	0.87433	0.937914
ENSG00000092871	RFFL	17	33333009	33416338	398	85	323773	-1.1473	0.87437	0.937905
ENSG00000106546	AHR	7	17338246	17385776	250	107	323773	-1.1475	0.87442	0.937906
ENSG00000182552	RWDD4	4	185000000	185000000	185	37	323773	-1.1477	0.87446	0.937896
ENSG00000170832	USP32	17	58256455	58499831	1515	110	323773	-1.1496	0.87485	0.938262
ENSG00000167600	CYP2S1	19	41698954	41713444	96	36	323773	-1.15	0.87492	0.938285
ENSG00000183801	OLFML1	11	7506619	7532608	193	40	323773	-1.1506	0.87505	0.938371
ENSG00000182899	RPL35A	3	198000000	198000000	42	17	323773	-1.1513	0.8752	0.93848
ENSG00000130943	PKDREJ	22	46651560	46659219	60	20	323773	-1.1514	0.87521	0.938438
ENSG00000166503	HDGFRP3	15	83784320	83876770	450	99	323773	-1.1518	0.8753	0.938482
ENSG00000251569	RP11-724O16.1	2	170000000	170000000	345	67	323773	-1.1521	0.87535	0.938483
ENSG00000107862	GBF1	10	104000000	104000000	575	94	323773	-1.153	0.87554	0.938608
ENSG00000142621	FHAD1	1	15573768	15726779	902	220	323773	-1.153	0.87554	0.938608
ENSG00000240230	COX19	7	938415	1015235	484	110	323773	-1.1531	0.87556	0.938551
ENSG00000088832	FKBP1A	20	1349622	1373806	117	41	323773	-1.1535	0.87564	0.938584
ENSG00000121741	ZMYM2	13	20532810	20665968	708	106	323773	-1.1535	0.87565	0.938543
ENSG00000120159	CAAP1	9	26840683	26892802	487	67	323773	-1.1541	0.87578	0.938629
ENSG00000081019	RSBN1	1	114000000	114000000	236	74	323773	-1.1545	0.87585	0.938652
ENSG00000016402	IL20RA	6	137000000	137000000	256	85	323773	-1.1547	0.87589	0.938642
ENSG00000097096	SYDE2	1	85622556	85666729	297	61	323773	-1.155	0.87596	0.938665
ENSG00000180053	NKX2-6	8	23559964	23564111	29	12	323773	-1.1551	0.87598	0.938634
ENSG00000110880	CORO1C	12	109000000	109000000	457	83	323773	-1.1561	0.87617	0.938785
ENSG00000143515	ATP8B2	1	154000000	154000000	121	41	323773	-1.1569	0.87634	0.938915
ENSG00000131127	ZNF141	4	331603	378653	177	26	323773	-1.1572	0.8764	0.938927
ENSG00000104432	IL7	8	79587978	79717758	869	139	323773	-1.1577	0.8765	0.938929
ENSG00000135409	AMHR2	12	53817639	53825318	29	11	323773	-1.1577	0.8765	0.938929
ENSG00000268898	AC007377.1	2	40488147	40490117	15	10	323773	-1.1577	0.8765	0.938929
ENSG00000172020	GAP43	3	115000000	115000000	541	172	323773	-1.1577	0.87651	0.938835
ENSG00000106591	MRPL32	7	42971799	42988557	107	41	323773	-1.1584	0.87665	0.938932
ENSG00000154783	FGD5	3	14860469	14975895	747	124	323773	-1.1586	0.87669	0.938896
ENSG00000257040	AC005477.1	14	72456191	72458326	13	7	323773	-1.1586	0.87669	0.938896
ENSG00000137817	PARP6	15	72533522	72565340	174	51	323773	-1.1587	0.87672	0.93885
ENSG00000204160	ZDHHC18	1	27153201	27184093	112	36	323773	-1.1589	0.87675	0.938829
ENSG00000110079	MS4A4A	11	60048014	60076445	214	70	323773	-1.1611	0.87721	0.93927
ENSG00000135063	FAM189A2	9	71939488	72007371	545	125	323773	-1.1619	0.87735	0.939367
ENSG00000182400	TRAPPC6B	14	39617015	39639736	191	41	323773	-1.1622	0.87742	0.93939
ENSG00000221821	C6orf226	6	42858005	42858554	6	4	323773	-1.1638	0.87775	0.93969
ENSG00000157005	SST	3	187000000	187000000	13	7	323773	-1.1641	0.8778	0.939691
ENSG00000165091	TMC1	9	75136717	75451267	2275	183	323773	-1.1652	0.87803	0.939885
ENSG00000132554	RGS22	8	101000000	101000000	1144	146	323773	-1.1653	0.87806	0.939865
ENSG00000087302	C14orf166	14	52456193	52471420	114	48	323773	-1.1658	0.87814	0.939898
ENSG00000132170	PPARG	3	12328867	12475855	801	155	323773	-1.1658	0.87815	0.939856
ENSG00000124092	CTCFL	20	56071035	56100708	239	92	323773	-1.1663	0.87826	0.939895
ENSG00000178965	C1orf173	1	75033795	75139422	555	136	323773	-1.1663	0.87826	0.939895
ENSG00000269545	CTD-3138B18.4	19	58740831	58798173	521	122	323773	-1.1666	0.87832	0.939881
ENSG00000086967	MYBPC2	19	50936160	50969578	303	96	323773	-1.1669	0.87838	0.939893
ENSG00000125868	DSTN	20	17550508	17590564	242	55	323773	-1.167	0.8784	0.939862
ENSG00000121454	LHX4	1	180000000	180000000	335	117	323773	-1.1673	0.87846	0.939873
ENSG00000005884	ITGA3	17	48133332	48167845	252	65	323773	-1.1676	0.87851	0.939874
ENSG00000185863	TMEM210	9	140000000	140000000	10	7	323773	-1.1679	0.87857	0.939886
ENSG00000134548	C12orf39	12	21679241	21690311	70	27	323773	-1.168	0.87859	0.939855
ENSG00000117859	OSBPL9	1	52042851	52254889	1148	108	323773	-1.1683	0.87866	0.939878
ENSG00000145907	G3BP1	5	151000000	151000000	299	69	323773	-1.1684	0.87868	0.939846
ENSG00000268162	HBCBP	12	57390745	57391335	10	6	323773	-1.1686	0.87872	0.939837
ENSG00000171401	KRT13	17	39657233	39661957	35	18	323773	-1.1687	0.87874	0.939806
ENSG00000144026	ZNF514	2	95813075	95831158	41	23	323773	-1.1691	0.87882	0.939839
ENSG00000179241	LDLRAD3	11	35965531	36253686	2342	314	323773	-1.1694	0.87887	0.93984
ENSG00000235631	RNF148	7	122000000	122000000	9	6	323773	-1.1697	0.87893	0.939852
ENSG00000132475	H3F3B	17	73772515	73781974	64	34	323773	-1.1699	0.87899	0.939864
ENSG00000233041	PHGR1	15	40643234	40648635	38	21	323773	-1.1706	0.87913	0.939961
ENSG00000036549	ZZZ3	1	78028101	78149104	402	114	323773	-1.1718	0.87936	0.940154
ENSG00000085788	DDHD2	8	38082736	38133076	196	52	323773	-1.1721	0.87941	0.940155
ENSG00000167419	LPO	17	56295909	56345879	326	71	323773	-1.1725	0.8795	0.940199
ENSG00000135297	MTO1	6	74171301	74218959	318	66	323773	-1.1725	0.87951	0.940157
ENSG00000183153	GJD3	17	38517235	38520067	14	6	323773	-1.1728	0.87955	0.940148
ENSG00000258817	OR4C13	11	49973943	49974971	13	9	323773	-1.1736	0.87972	0.940277
ENSG00000157131	C8A	1	57320479	57383894	385	92	323773	-1.1738	0.87977	0.940278
ENSG00000138381	ASNSD1	2	191000000	191000000	86	37	323773	-1.1744	0.87989	0.940354
ENSG00000161911	TREML1	6	41117080	41122075	33	13	323773	-1.1745	0.8799	0.940312
ENSG00000105427	CNFN	19	42891171	42894439	26	9	323773	-1.1745	0.87991	0.940271
ENSG00000129159	KCNC1	11	17756359	17804602	328	85	323773	-1.175	0.88	0.940314
ENSG00000156983	BRPF1	3	9773413	9789702	47	26	323773	-1.1752	0.88004	0.940305
ENSG00000179010	MRFAP1	4	6641818	6644472	12	7	323773	-1.1753	0.88007	0.940284
ENSG00000198464	ZNF480	19	52800430	52829175	185	53	323773	-1.1754	0.88008	0.940243
ENSG00000184374	COLEC10	8	120000000	120000000	1005	121	323773	-1.1759	0.88018	0.940297
ENSG00000271092	TMEM56-RWDD3	1	95583479	95712781	635	123	323773	-1.176	0.8802	0.940266
ENSG00000204052	LRRC73	6	43474707	43478424	20	9	323773	-1.1772	0.88044	0.94047
ENSG00000163093	BBS5	2	170000000	170000000	350	68	323773	-1.1772	0.88045	0.940428
ENSG00000040275	SPDL1	5	169000000	169000000	154	38	323773	-1.1781	0.88062	0.940557
ENSG00000137878	GCOM1	15	57884106	58006943	1140	179	323773	-1.1781	0.88063	0.940516
ENSG00000109929	SC5D	11	121000000	121000000	53	28	323773	-1.1782	0.88064	0.940474
ENSG00000186603	HPDL	1	45792545	45794347	9	5	323773	-1.1784	0.88068	0.940464
ENSG00000173950	XXYLT1	3	195000000	195000000	2021	210	323773	-1.1785	0.8807	0.940433
ENSG00000081059	TCF7	5	133000000	133000000	280	62	323773	-1.1792	0.88084	0.940504
ENSG00000125319	C17orf53	17	42219274	42239844	101	39	323773	-1.1792	0.88084	0.940504
ENSG00000267979	AC092964.2	3	172000000	172000000	2	1	323773	-1.1794	0.88088	0.940469
ENSG00000108296	CWC25	17	36956687	36981734	182	46	323773	-1.1797	0.88095	0.940491
ENSG00000168306	ACOX2	3	58490863	58523046	211	91	323773	-1.1802	0.88104	0.940535
ENSG00000114331	ACAP2	3	195000000	195000000	1160	85	323773	-1.1804	0.88108	0.940499
ENSG00000120071	KANSL1	17	44107282	44302733	1386	31	323773	-1.1804	0.88108	0.940499
ENSG00000111713	GYS2	12	21689123	21757781	471	90	323773	-1.1805	0.8811	0.940389
ENSG00000178732	GP5	3	194000000	194000000	48	18	323773	-1.1805	0.8811	0.940389
ENSG00000269259	HUG1	10	103000000	103000000	5	3	323773	-1.1805	0.8811	0.940389
ENSG00000187080	OR2AK2	1	248000000	248000000	19	6	323773	-1.1808	0.88116	0.940349
ENSG00000173862	RP11-89N17.1	7	33765593	33768068	22	13	323773	-1.181	0.8812	0.940339
ENSG00000268509	AC026202.1	3	5229227	5229982	6	3	323773	-1.1812	0.88124	0.940329
ENSG00000141316	SPACA3	17	31297394	31324895	251	85	323773	-1.1816	0.88133	0.940373
ENSG00000160111	CPAMD8	19	17003758	17137625	1015	185	323773	-1.1819	0.88138	0.940374
ENSG00000076984	MAP2K7	19	7968728	7979363	96	45	323773	-1.1828	0.88156	0.940514
ENSG00000088356	PDRG1	20	30532758	30539895	37	24	323773	-1.1829	0.88158	0.940483
ENSG00000115107	STEAP3	2	120000000	120000000	370	101	323773	-1.1834	0.88167	0.940526
ENSG00000198000	NOL8	9	95059640	95087918	146	38	323773	-1.1839	0.88178	0.940591
ENSG00000164122	ASB5	4	177000000	177000000	486	94	323773	-1.1848	0.88194	0.94071
ENSG00000249931	GOLGA8K	15	32684983	32695396	6	3	323773	-1.1848	0.88195	0.940668
ENSG00000109189	USP46	4	53457138	53525502	330	72	323773	-1.1856	0.88212	0.940797
ENSG00000158062	UBXN11	1	26607819	26644854	295	64	323773	-1.1859	0.88217	0.940798
ENSG00000124657	OR2B6	6	27925019	27925960	4	2	323773	-1.1883	0.88264	0.941247
ENSG00000066933	MYO9A	15	72114632	72410918	1620	130	323773	-1.1884	0.88266	0.941216
ENSG00000268328	AC019206.1	2	70129482	70129841	4	2	323773	-1.1885	0.88268	0.941185
ENSG00000170465	KRT6C	12	52862300	52867569	63	18	323773	-1.1894	0.88286	0.941325
ENSG00000187790	FANCM	14	45605143	45670093	412	91	323773	-1.1912	0.88321	0.941645
ENSG00000175619	OR4B1	11	48238344	48239314	13	9	323773	-1.1915	0.88327	0.941657
ENSG00000185112	FAM43A	3	194000000	194000000	24	11	323773	-1.1924	0.88345	0.941797
ENSG00000161544	CYGB	17	74523438	74547257	149	49	323773	-1.1937	0.8837	0.942011
ENSG00000168209	DDIT4	10	74033678	74035794	16	10	323773	-1.1944	0.88383	0.942097
ENSG00000168283	BMI1	10	22610140	22620413	37	22	323773	-1.1948	0.88391	0.94213
ENSG00000100302	RASD2	22	35936915	35950048	94	32	323773	-1.1949	0.88394	0.942109
ENSG00000177954	RPS27	1	154000000	154000000	10	7	323773	-1.1951	0.88398	0.9421
ENSG00000105254	TBCB	19	36605191	36616849	85	38	323773	-1.196	0.88415	0.942229
ENSG00000118513	MYB	6	136000000	136000000	205	72	323773	-1.1961	0.88416	0.942187
ENSG00000176083	ZNF683	1	26688125	26701013	94	21	323773	-1.1962	0.88419	0.942166
ENSG00000131233	GJA9	1	39330175	39347289	118	38	323773	-1.1967	0.88429	0.942221
ENSG00000006788	MYH13	17	10201401	10276447	526	115	323773	-1.197	0.88434	0.942222
ENSG00000063515	GSC2	22	19136089	19137796	11	6	323773	-1.1972	0.88439	0.942222
ENSG00000139514	SLC7A1	13	30083547	30169825	700	121	323773	-1.1974	0.88443	0.942213
ENSG00000052850	ALX4	11	44281994	44331716	453	135	323773	-1.1975	0.88444	0.942171
ENSG00000212659	KRTAP9-6	17	39421591	39422893	6	3	323773	-1.1976	0.88447	0.942151
ENSG00000112096	SOD2	6	160000000	160000000	668	120	323773	-1.198	0.88454	0.942173
ENSG00000044115	CTNNA1	5	138000000	138000000	1842	195	323773	-1.1981	0.88457	0.942153
ENSG00000147687	TATDN1	8	126000000	126000000	324	79	323773	-1.1984	0.88461	0.942143
ENSG00000164252	AGGF1	5	76325076	76361059	218	63	323773	-1.1987	0.88468	0.942165
ENSG00000267335	CTB-60B18.6	19	49526210	49540152	232	59	323773	-1.1987	0.88469	0.942123
ENSG00000116983	HPCAL4	1	40144320	40157361	82	30	323773	-1.1991	0.88476	0.942146
ENSG00000106819	ASPN	9	95218487	95244788	138	43	323773	-1.1994	0.88481	0.942147
ENSG00000137075	RNF38	9	36336393	36487545	877	120	323773	-1.1997	0.88486	0.942147
ENSG00000174485	DENND4A	15	65950384	66084631	790	100	323773	-1.2	0.88492	0.942159
ENSG00000165912	PACSIN3	11	47199076	47207994	53	29	323773	-1.2005	0.88502	0.942213
ENSG00000215372	ZNF705G	8	7213039	7243080	47	19	323773	-1.2008	0.88508	0.942225
ENSG00000146457	WTAP	6	160000000	160000000	229	62	323773	-1.201	0.88513	0.942226
ENSG00000232423	PRAMEF6	1	12998181	13117751	11	5	323773	-1.2011	0.88515	0.942195
ENSG00000248333	CDK11B	1	1570603	1590473	31	10	323773	-1.2018	0.88528	0.942281
ENSG00000254349	RP11-758M4.1	8	75512010	75735548	1487	187	323773	-1.2022	0.88535	0.942303
ENSG00000169976	SF3B5	6	144000000	144000000	3	2	323773	-1.2024	0.88539	0.942293
ENSG00000120820	GLT8D2	12	104000000	104000000	518	131	323773	-1.2024	0.8854	0.942252
ENSG00000005700	IBTK	6	82879700	82957471	518	82	323773	-1.2025	0.88542	0.942221
ENSG00000172817	CYP7B1	8	65500320	65711318	1065	132	323773	-1.2026	0.88543	0.942179
ENSG00000204283	FLJ45079	17	75875109	75878659	34	20	323773	-1.2031	0.88553	0.942233
ENSG00000104356	POP1	8	99129525	99172062	346	55	323773	-1.2032	0.88555	0.942202
ENSG00000100941	PNN	14	39644387	39652422	57	28	323773	-1.204	0.88571	0.94232
ENSG00000152234	ATP5A1	18	43664110	43684300	167	34	323773	-1.2043	0.88577	0.942332
ENSG00000155313	USP25	21	17102344	17252377	907	101	323773	-1.2052	0.88594	0.94246
ENSG00000253309	SERPINE3	13	51909909	51938871	177	48	323773	-1.2053	0.88596	0.942429
ENSG00000100815	TRIP11	14	92432335	92507240	594	81	323773	-1.2056	0.88602	0.942441
ENSG00000184178	SCFD2	4	53739149	54232242	3524	305	323773	-1.2058	0.88605	0.94242
ENSG00000119203	CPSF3	2	9563697	9613230	250	51	323773	-1.2059	0.88607	0.942389
ENSG00000116459	ATP5F1	1	112000000	112000000	81	24	323773	-1.2074	0.88637	0.942656
ENSG00000213420	GPC2	7	99767229	99774995	49	28	323773	-1.2075	0.88639	0.942625
ENSG00000065243	PKN2	1	89149905	89301938	1040	80	323773	-1.2085	0.88657	0.942764
ENSG00000089818	NECAP1	12	8234807	8250367	21	11	323773	-1.2088	0.88662	0.942713
ENSG00000151025	GPR158	10	25463991	25891155	3647	278	323773	-1.2088	0.88662	0.942713
ENSG00000204814	RP11-160N1.10	9	44867571	44870528	5	3	323773	-1.2087	0.88662	0.942713
ENSG00000154153	FAM134B	5	16473147	16617167	680	153	323773	-1.2091	0.88668	0.942672
ENSG00000241553	ARPC4	3	9834179	9849410	88	36	323773	-1.2093	0.88673	0.942673
ENSG00000136828	RALGPS1	9	130000000	130000000	1780	175	323773	-1.2098	0.88681	0.942706
ENSG00000048649	RSF1	11	77371041	77532063	1052	101	323773	-1.2103	0.88692	0.94277
ENSG00000225526	C3orf83	3	12556433	12602558	302	69	323773	-1.2106	0.88698	0.942782
ENSG00000132313	MRPL35	2	86426478	86440917	105	44	323773	-1.2114	0.88713	0.942889
ENSG00000224383	C17orf72	17	62075711	62081664	46	25	323773	-1.2119	0.88723	0.942943
ENSG00000131747	TOP2A	17	38544768	38574202	159	42	323773	-1.212	0.88724	0.942901
ENSG00000144747	TMF1	3	69068978	69101484	240	81	323773	-1.2135	0.88753	0.943157
ENSG00000185372	OR2V1	5	181000000	181000000	2	1	323773	-1.2143	0.88768	0.943265
ENSG00000154016	GRAP	17	18923986	18950950	29	17	323773	-1.2144	0.8877	0.943234
ENSG00000166159	LRTM2	12	1929433	1945918	118	58	323773	-1.215	0.88781	0.943298
ENSG00000269686	AC011755.1	2	134000000	134000000	17	8	323773	-1.2155	0.88791	0.943352
ENSG00000107020	PLGRKT	9	5357973	5437878	663	126	323773	-1.2158	0.88796	0.943353
ENSG00000126746	ZNF384	12	6775643	6798738	56	21	323773	-1.2161	0.88802	0.943364
ENSG00000104826	LHB	19	49519237	49520338	15	8	323773	-1.2165	0.8881	0.943397
ENSG00000242485	MRPL20	1	1337288	1342693	38	19	323773	-1.2167	0.88815	0.943398
ENSG00000159387	IRX6	16	55357672	55364672	41	23	323773	-1.2169	0.88817	0.943367
ENSG00000144115	THNSL2	2	88469835	88486146	99	40	323773	-1.2172	0.88823	0.943378
ENSG00000154485	MMP21	10	127000000	127000000	47	26	323773	-1.2176	0.8883	0.943374
ENSG00000268432	AC026407.1	5	157000000	157000000	16	9	323773	-1.2175	0.8883	0.943374
ENSG00000168542	COL3A1	2	190000000	190000000	220	61	323773	-1.2176	0.88831	0.943307
ENSG00000135541	AHI1	6	136000000	136000000	1504	156	323773	-1.2183	0.88845	0.943403
ENSG00000169509	CRCT1	1	152000000	152000000	14	7	323773	-1.2189	0.88855	0.943457
ENSG00000158467	AHCYL2	7	129000000	129000000	1328	131	323773	-1.22	0.88876	0.943628
ENSG00000143977	SNRPG	2	70508494	70520903	63	23	323773	-1.22	0.88877	0.943586
ENSG00000117091	CD48	1	161000000	161000000	217	56	323773	-1.2204	0.88885	0.943619
ENSG00000244057	LCE3C	1	153000000	153000000	1	1	323773	-1.2212	0.889	0.943726
ENSG00000062194	GPBP1	5	56469775	56560506	568	98	323773	-1.2214	0.88904	0.943716
ENSG00000173376	NDNF	4	122000000	122000000	222	69	323773	-1.2215	0.88906	0.943685
ENSG00000196427	NBPF4	1	109000000	109000000	33	19	323773	-1.2217	0.88909	0.943665
ENSG00000163762	TM4SF18	3	149000000	149000000	106	51	323773	-1.2228	0.88929	0.943799
ENSG00000176973	FAM89B	11	65339820	65341669	8	5	323773	-1.2228	0.88929	0.943799
ENSG00000115523	GNLY	2	85912298	85925977	128	46	323773	-1.2228	0.8893	0.943731
ENSG00000101773	RBBP8	18	20378224	20606451	1535	126	323773	-1.2231	0.88936	0.943716
ENSG00000185966	LCE3E	1	153000000	153000000	6	4	323773	-1.2231	0.88936	0.943716
ENSG00000080546	SESN1	6	109000000	109000000	625	71	323773	-1.2241	0.88954	0.943829
ENSG00000128694	OSGEPL1	2	191000000	191000000	101	44	323773	-1.2245	0.88962	0.943862
ENSG00000182931	WFDC10B	20	44313292	44333658	166	48	323773	-1.2247	0.88966	0.943852
ENSG00000268948	AC004017.1	19	58203868	58204128	4	2	323773	-1.2251	0.88974	0.943884
ENSG00000153294	GPR115	6	47653600	47689757	476	34	323773	-1.2258	0.88987	0.94397
ENSG00000179057	IGSF22	11	18725852	18747777	169	49	323773	-1.2263	0.88995	0.944003
ENSG00000152689	RASGRP3	2	33661391	33789817	1140	252	323773	-1.2267	0.89003	0.944035
ENSG00000104853	CLPTM1	19	45457842	45496599	286	64	323773	-1.2269	0.89007	0.943999
ENSG00000152443	ZNF776	19	58258164	58269527	81	37	323773	-1.2269	0.89007	0.943999
ENSG00000123146	CD97	19	14491313	14519537	207	77	323773	-1.2284	0.89034	0.944207
ENSG00000008323	PLEKHG6	12	6419602	6437672	77	28	323773	-1.2286	0.89039	0.944208
ENSG00000203691	AC092811.1	1	226000000	226000000	10	6	323773	-1.2288	0.89042	0.944188
ENSG00000172660	TAF15	17	34136459	34191619	371	74	323773	-1.2289	0.89045	0.944167
ENSG00000204613	TRIM10	6	30119722	30128711	125	24	323773	-1.229	0.89047	0.944136
ENSG00000169344	UMOD	16	20344374	20367623	179	47	323773	-1.23	0.89065	0.944275
ENSG00000186812	ZNF397	18	32820994	32847097	149	57	323773	-1.2302	0.89068	0.944255
ENSG00000268403	AC132192.1	11	9481747	9482010	1	1	323773	-1.2308	0.8908	0.94433
ENSG00000178075	GRAMD1C	3	114000000	114000000	797	149	323773	-1.231	0.89083	0.944309
ENSG00000127083	OMD	9	95176527	95186743	59	27	323773	-1.2314	0.89092	0.944353
ENSG00000139223	ANP32D	12	48866448	48866843	5	3	323773	-1.2322	0.89106	0.944449
ENSG00000093010	COMT	22	19929130	19957498	226	95	323773	-1.2332	0.89124	0.944587
ENSG00000105852	PON3	7	94989256	95025680	318	64	323773	-1.2333	0.89127	0.944567
ENSG00000214114	MYCBP	1	39328636	39347289	120	39	323773	-1.2334	0.89128	0.944525
ENSG00000206474	OR10C1	6	29407083	29408731	21	8	323773	-1.2343	0.89145	0.944653
ENSG00000139835	GRTP1	13	114000000	114000000	325	92	323773	-1.2347	0.89154	0.944696
ENSG00000033011	ALG1	16	5083703	5137380	291	91	323773	-1.2354	0.89165	0.944761
ENSG00000139278	GLIPR1	12	75874460	75897633	125	39	323773	-1.2355	0.89167	0.94473
ENSG00000144199	FAHD2B	2	97749320	97760619	42	23	323773	-1.2363	0.89183	0.944847
ENSG00000001626	CFTR	7	117000000	117000000	1087	148	323773	-1.2367	0.89189	0.944832
ENSG00000160201	U2AF1	21	44513066	44527697	53	20	323773	-1.2366	0.89189	0.944832
ENSG00000038295	TLL1	4	167000000	167000000	2067	254	323773	-1.2379	0.89212	0.944998
ENSG00000135750	KCNK1	1	234000000	234000000	336	123	323773	-1.2396	0.89244	0.945284
ENSG00000157954	WIPI2	7	5229819	5273457	352	74	323773	-1.2399	0.89249	0.945285
ENSG00000035115	SH3YL1	2	217730	266398	92	16	323773	-1.2401	0.89254	0.945286
ENSG00000112818	MEP1A	6	46761127	46807515	389	95	323773	-1.2402	0.89255	0.945244
ENSG00000156735	BAG4	8	38034051	38070819	172	42	323773	-1.2409	0.89267	0.945319
ENSG00000174326	SLC16A11	17	6944949	6947242	15	6	323773	-1.2409	0.89268	0.945278
ENSG00000165392	WRN	8	30891317	31031285	808	142	323773	-1.2442	0.89329	0.945871
ENSG00000100034	PPM1F	22	22273793	22307209	204	64	323773	-1.2445	0.89335	0.945883
ENSG00000174206	C12orf66	12	64580096	64616076	263	54	323773	-1.2449	0.89342	0.945878
ENSG00000180448	HMHA1	19	1065922	1086627	185	61	323773	-1.2449	0.89342	0.945878
ENSG00000110318	KIAA1377	11	102000000	102000000	611	122	323773	-1.2451	0.89346	0.945842
ENSG00000124126	PREX1	20	47240790	47444420	1440	176	323773	-1.2453	0.89349	0.945822
ENSG00000243566	UPK3B	7	76139745	76648340	2799	268	323773	-1.2473	0.89386	0.946161
ENSG00000168118	RAB4A	1	229000000	229000000	163	50	323773	-1.2474	0.89387	0.94612
ENSG00000134571	MYBPC3	11	47352957	47374253	94	49	323773	-1.2482	0.89401	0.946216
ENSG00000135346	CGA	6	87795216	87804824	50	20	323773	-1.2483	0.89404	0.946195
ENSG00000134258	VTCN1	1	118000000	118000000	504	125	323773	-1.2484	0.89406	0.946164
ENSG00000269591	AL354808.2	13	20268547	20269240	7	4	323773	-1.2487	0.89411	0.946165
ENSG00000120885	CLU	8	27454434	27472548	119	42	323773	-1.2488	0.89413	0.946134
ENSG00000114395	CYB561D2	3	50388126	50395891	46	28	323773	-1.2495	0.89426	0.946193
ENSG00000125812	GZF1	20	23342787	23353700	52	28	323773	-1.2495	0.89426	0.946193
ENSG00000222009	BTBD19	1	45274154	45281257	45	22	323773	-1.2504	0.89443	0.946295
ENSG00000138136	LBX1	10	103000000	103000000	14	7	323773	-1.2511	0.89455	0.946369
ENSG00000149639	SOGA1	20	35405845	35492089	396	88	323773	-1.2517	0.89465	0.946423
ENSG00000213689	TREX1	3	48506445	48509044	20	13	323773	-1.2517	0.89467	0.946366
ENSG00000270617	URGCP-MRPS24	7	43906157	43946188	304	68	323773	-1.2518	0.89467	0.946366
ENSG00000179055	OR13D1	9	107000000	107000000	16	10	323773	-1.255	0.89525	0.946901
ENSG00000141052	MYOCD	17	12569207	12672266	724	150	323773	-1.2553	0.89531	0.946912
ENSG00000130508	PXDN	2	1635659	1748624	412	87	323773	-1.2562	0.89548	0.94704
ENSG00000197905	TEAD4	12	3068496	3149839	505	90	323773	-1.2574	0.8957	0.94722
ENSG00000170369	CST2	20	23804406	23807368	62	28	323773	-1.2576	0.89574	0.94721
ENSG00000179750	APOBEC3B	22	39378352	39388809	14	10	323773	-1.2577	0.89575	0.947169
ENSG00000205929	C21orf62	21	34162985	34186053	132	30	323773	-1.2592	0.89602	0.947402
ENSG00000204508	PRAMEF22	1	13035543	13038381	1	1	323773	-1.2596	0.8961	0.947434
ENSG00000182545	RNASE10	14	20973696	20979328	24	14	323773	-1.2602	0.89621	0.947498
ENSG00000267173	CTC-512J12.6	19	44833848	44905774	781	140	323773	-1.2606	0.89628	0.94752
ENSG00000196415	PRTN3	19	840963	848175	37	16	323773	-1.261	0.89635	0.947542
ENSG00000173250	GPR151	5	146000000	146000000	13	8	323773	-1.2622	0.89656	0.947712
ENSG00000108786	HSD17B1	17	40701232	40707231	44	22	323773	-1.2624	0.8966	0.947675
ENSG00000158748	HTR6	1	19991780	20006055	83	31	323773	-1.2624	0.8966	0.947675
ENSG00000108561	C1QBP	17	5336097	5352150	102	47	323773	-1.2628	0.89667	0.947671
ENSG00000204365	C10orf126	10	29135337	29170827	295	52	323773	-1.2635	0.89679	0.947746
ENSG00000101441	CST4	20	23666277	23669677	50	20	323773	-1.264	0.89689	0.947773
ENSG00000214140	PRCD	17	74523668	74549660	161	48	323773	-1.2641	0.89689	0.947773
ENSG00000259649	RP11-351M8.1	15	81188532	81202118	69	36	323773	-1.2653	0.89712	0.947938
ENSG00000169727	GPS1	17	80008567	80015346	50	26	323773	-1.2665	0.89734	0.948118
ENSG00000185940	KRTAP5-5	11	1651033	1652160	18	6	323773	-1.2676	0.89753	0.948266
ENSG00000034053	APBA2	15	29129629	29410518	1790	182	323773	-1.2679	0.89758	0.948241
ENSG00000142609	C1orf222	1	1853396	1935276	373	49	323773	-1.2679	0.89758	0.948241
ENSG00000185988	PLK5	19	1524073	1535455	111	31	323773	-1.2683	0.89765	0.948236
ENSG00000268744	CTD-3105H18.14	19	12490003	12512088	139	42	323773	-1.269	0.89778	0.948322
ENSG00000162664	ZNF326	1	90460671	90501090	192	57	323773	-1.2692	0.89782	0.948312
ENSG00000261739	GOLGA8S	15	23599895	23612378	30	16	323773	-1.2697	0.8979	0.948344
ENSG00000168876	ANKRD49	11	94226795	94232749	33	19	323773	-1.2699	0.89794	0.948334
ENSG00000188610	FAM72B	1	121000000	121000000	3	2	323773	-1.2711	0.89815	0.948503
ENSG00000215462	AL136218.1	13	50007495	50020554	80	33	323773	-1.2721	0.89833	0.948641
ENSG00000157110	RBPMS	8	30241944	30429778	1120	111	323773	-1.2722	0.89836	0.948621
ENSG00000148826	NKX6-2	10	135000000	135000000	6	3	323773	-1.2723	0.89837	0.948579
ENSG00000103522	IL21R	16	27413483	27462115	393	112	323773	-1.2724	0.89839	0.948548
ENSG00000112706	IMPG1	6	76630832	76782395	1098	185	323773	-1.2726	0.89842	0.948527
ENSG00000109471	IL2	4	123000000	123000000	12	9	323773	-1.2734	0.89856	0.948623
ENSG00000186117	OR5L1	11	55578854	55579952	14	6	323773	-1.2741	0.89868	0.948697
ENSG00000136247	ZDHHC4	7	6617065	6629005	80	32	323773	-1.2743	0.89873	0.948698
ENSG00000157227	MMP14	14	23305766	23318236	92	47	323773	-1.2747	0.89879	0.948709
ENSG00000179528	LBX2	2	74724644	74730443	46	25	323773	-1.2749	0.89883	0.948699
ENSG00000177989	ODF3B	22	50968139	50971009	20	12	323773	-1.2758	0.89898	0.948805
ENSG00000103175	WFDC1	16	84328252	84363450	494	126	323773	-1.2762	0.89905	0.948801
ENSG00000179520	SLC17A8	12	101000000	101000000	389	113	323773	-1.2762	0.89905	0.948801
ENSG00000136682	CBWD2	2	114000000	114000000	168	26	323773	-1.2762	0.89906	0.948733
ENSG00000196600	SLC22A25	11	62931248	62997124	662	100	323773	-1.2763	0.89908	0.948702
ENSG00000134020	PEBP4	8	22570769	22857513	2197	363	323773	-1.2766	0.89913	0.948702
ENSG00000163705	FANCD2OS	3	10123001	10149915	146	32	323773	-1.277	0.89919	0.948713
ENSG00000170542	SERPINB9	6	2887500	2903514	73	34	323773	-1.2772	0.89924	0.948714
ENSG00000008128	CDK11A	1	1634169	1655766	79	6	323773	-1.2776	0.89931	0.948736
ENSG00000185000	DGAT1	8	146000000	146000000	48	30	323773	-1.2778	0.89933	0.948705
ENSG00000170099	SERPINA6	14	94770585	94789731	140	48	323773	-1.278	0.89938	0.948705
ENSG00000133574	GIMAP4	7	150000000	150000000	52	23	323773	-1.2782	0.89942	0.948695
ENSG00000105193	RPS16	19	39923847	39926588	17	9	323773	-1.2787	0.8995	0.948727
ENSG00000133056	PIK3C2B	1	204000000	204000000	620	129	323773	-1.2791	0.89957	0.948749
ENSG00000168256	NKIRAS2	17	40163400	40177659	44	25	323773	-1.2801	0.89974	0.948876
ENSG00000204220	PFDN6	6	33257079	33266178	53	30	323773	-1.2801	0.89975	0.948834
ENSG00000196387	ZNF140	12	134000000	134000000	35	24	323773	-1.2806	0.89983	0.948867
ENSG00000268467	AP000889.3	11	107000000	107000000	8	4	323773	-1.2807	0.89986	0.948846
ENSG00000007080	CCDC124	19	18043825	18054800	69	28	323773	-1.281	0.8999	0.948836
ENSG00000168619	ADAM18	8	39442008	39587583	805	128	323773	-1.2815	0.89998	0.948868
ENSG00000172361	CCDC11	18	47753563	47792892	344	84	323773	-1.2815	0.89999	0.948827
ENSG00000153230	OR14K1	1	248000000	248000000	7	4	323773	-1.2818	0.90005	0.948838
ENSG00000114544	SLC41A3	3	126000000	126000000	766	111	323773	-1.2826	0.90018	0.948923
ENSG00000187416	LHFPL3	7	104000000	105000000	4871	482	323773	-1.2827	0.90021	0.948902
ENSG00000069011	PITX1	5	134000000	134000000	45	17	323773	-1.2838	0.90039	0.94904
ENSG00000100938	GMPR2	14	24701628	24708448	26	14	323773	-1.284	0.90043	0.94903
ENSG00000175756	AURKAIP1	1	1309110	1310875	16	8	323773	-1.2851	0.90062	0.949178
ENSG00000128045	RASL11B	4	53728457	53733000	27	12	323773	-1.286	0.90078	0.949294
ENSG00000267970	AC004899.1	7	48887362	48891221	43	20	323773	-1.2883	0.90117	0.949653
ENSG00000100796	SMEK1	14	91923955	91976898	335	70	323773	-1.2888	0.90126	0.949696
ENSG00000176809	LRRC37A3	17	62850430	62915598	147	43	323773	-1.2896	0.9014	0.949791
ENSG00000105146	AURKC	19	57742377	57746916	35	20	323773	-1.29	0.90147	0.949786
ENSG00000217930	PAM16	16	4381550	4405608	171	57	323773	-1.29	0.90147	0.949786
ENSG00000164283	ESM1	5	54273692	54318499	418	86	323773	-1.2908	0.90162	0.949866
ENSG00000116885	OSCP1	1	36881428	36916086	235	28	323773	-1.2914	0.90171	0.949909
ENSG00000204397	CARD16	11	105000000	105000000	446	98	323773	-1.292	0.90182	0.949973
ENSG00000233502	AC104794.4	2	10223908	10226228	13	8	323773	-1.2929	0.90197	0.950078
ENSG00000121903	ZSCAN20	1	33938246	33962107	97	22	323773	-1.2931	0.90202	0.950053
ENSG00000171960	PPIH	1	43124096	43142429	105	47	323773	-1.2931	0.90202	0.950053
ENSG00000081870	HSPB11	1	54382247	54411602	176	41	323773	-1.2935	0.90208	0.950038
ENSG00000186086	NBPF6	1	109000000	109000000	53	25	323773	-1.2936	0.90209	0.949996
ENSG00000119321	FKBP15	9	116000000	116000000	444	73	323773	-1.2941	0.90218	0.950039
ENSG00000137752	CASP1	11	105000000	105000000	556	116	323773	-1.2946	0.90228	0.950092
ENSG00000184348	HIST1H2AK	6	27805658	27806117	9	6	323773	-1.2955	0.90243	0.950198
ENSG00000136816	TOR1B	9	133000000	133000000	53	25	323773	-1.2961	0.90253	0.950251
ENSG00000105996	HOXA2	7	27139721	27142430	8	4	323773	-1.2964	0.90258	0.950251
ENSG00000166340	TPP1	11	6634000	6640692	34	21	323773	-1.2969	0.90266	0.950283
ENSG00000197355	UAP1L1	9	140000000	140000000	64	26	323773	-1.2971	0.9027	0.950273
ENSG00000198208	RPS6KL1	14	75370657	75390099	159	53	323773	-1.2973	0.90273	0.950253
ENSG00000166228	PCBD1	10	72642037	72648541	34	20	323773	-1.2976	0.90278	0.950253
ENSG00000170989	S1PR1	1	102000000	102000000	27	15	323773	-1.2976	0.90279	0.950211
ENSG00000075886	TUBA3D	2	132000000	132000000	56	15	323773	-1.299	0.90303	0.950412
ENSG00000170605	OR9K2	12	55523465	55524586	8	5	323773	-1.2998	0.90317	0.950507
ENSG00000122574	WIPF3	7	29846102	29956682	758	165	323773	-1.3002	0.90323	0.950518
ENSG00000102996	MMP15	16	58059470	58080805	130	57	323773	-1.3008	0.90334	0.950582
ENSG00000118432	CNR1	6	88849583	88876078	140	67	323773	-1.301	0.90337	0.950561
ENSG00000147535	PPAPDC1B	8	38120648	38126761	26	15	323773	-1.3021	0.90355	0.950698
ENSG00000160282	FTCD	21	47556176	47575481	217	87	323773	-1.3026	0.90364	0.950741
ENSG00000123094	RASSF8	12	26111962	26232825	1077	128	323773	-1.3032	0.90374	0.950794
ENSG00000269526	ERVV-1	19	53517174	53519375	10	5	323773	-1.3035	0.90379	0.950794
ENSG00000173673	HES3	1	6304252	6305638	13	5	323773	-1.3036	0.90381	0.950763
ENSG00000196936	OR2L8	1	248000000	248000000	17	7	323773	-1.3058	0.90418	0.9511
ENSG00000021852	C8B	1	57394883	57431813	254	86	323773	-1.306	0.90422	0.95109
ENSG00000213588	ZBTB9	6	33422356	33425325	24	18	323773	-1.3069	0.90437	0.951196
ENSG00000166800	LDHAL6A	11	18477371	18501147	195	66	323773	-1.307	0.9044	0.951175
ENSG00000204610	TRIM15	6	30130993	30140473	127	27	323773	-1.3071	0.90441	0.951133
ENSG00000038002	AGA	4	178000000	178000000	94	39	323773	-1.3099	0.90488	0.951575
ENSG00000148019	CEP78	9	80850978	80894606	351	79	323773	-1.3107	0.90503	0.951681
ENSG00000149927	DOC2A	16	30016830	30034591	75	32	323773	-1.3108	0.90504	0.951639
ENSG00000164898	C7orf55	7	139000000	139000000	44	15	323773	-1.311	0.90506	0.951608
ENSG00000126581	BECN1	17	40962152	40985367	125	44	323773	-1.3122	0.90527	0.951777
ENSG00000105173	CCNE1	19	30302805	30315215	100	39	323773	-1.3123	0.90528	0.951735
ENSG00000170613	FAM71B	5	157000000	157000000	37	22	323773	-1.3129	0.90539	0.951799
ENSG00000124145	SDC4	20	43953928	43977064	164	53	323773	-1.3133	0.90545	0.95181
ENSG00000178597	PSAPL1	4	7432022	7436700	71	23	323773	-1.3133	0.90546	0.951768
ENSG00000111186	WNT5B	12	1639057	1756409	632	182	323773	-1.3135	0.90549	0.951747
ENSG00000239779	WBP1	2	74685456	74688018	17	10	323773	-1.314	0.90558	0.95179
ENSG00000189332	RP11-113D6.10	11	18230685	18236109	49	13	323773	-1.3148	0.90571	0.951874
ENSG00000164440	TXLNB	6	140000000	140000000	334	67	323773	-1.3149	0.90573	0.951843
ENSG00000006377	DLX6	7	96634860	96640351	17	11	323773	-1.3149	0.90574	0.951801
ENSG00000175213	ZNF408	11	46722368	46727462	30	16	323773	-1.3151	0.90576	0.95177
ENSG00000160285	LSS	21	47608055	47648738	347	87	323773	-1.3154	0.90581	0.951771
ENSG00000176219	OR11H6	14	20691791	20692964	17	7	323773	-1.3161	0.90592	0.951834
ENSG00000119596	YLPM1	14	75230069	75322244	510	94	323773	-1.3161	0.90593	0.951766
ENSG00000129965	INS-IGF2	11	2153768	2182439	172	71	323773	-1.3161	0.90593	0.951766
ENSG00000205517	RGL3	19	11495017	11530018	186	46	323773	-1.3167	0.90603	0.951793
ENSG00000069275	NUCKS1	1	206000000	206000000	224	72	323773	-1.3179	0.90623	0.951951
ENSG00000146540	C7orf50	7	1036622	1177896	878	95	323773	-1.3184	0.90631	0.951983
ENSG00000164877	MICALL2	7	1468101	1499138	165	30	323773	-1.3184	0.90632	0.951941
ENSG00000269000	AC108868.1	2	107000000	107000000	24	11	323773	-1.3186	0.90635	0.951921
ENSG00000127515	OR7A10	19	14951760	14952689	16	5	323773	-1.3188	0.90638	0.951874
ENSG00000205358	MT1H	16	56703726	56705041	24	10	323773	-1.3188	0.90638	0.951874
ENSG00000107951	MTPAP	10	30598730	30663377	506	95	323773	-1.319	0.90641	0.951827
ENSG00000100867	DHRS2	14	24099324	24114848	160	17	323773	-1.319	0.90642	0.951786
ENSG00000173451	THAP2	12	72056789	72074419	84	32	323773	-1.3191	0.90643	0.951744
ENSG00000224389	C4B	6	31982539	32003195	3	2	323773	-1.3197	0.90654	0.951807
ENSG00000171462	DLK2	6	43418090	43424370	31	17	323773	-1.32	0.90658	0.951797
ENSG00000120805	ARL1	12	102000000	102000000	99	44	323773	-1.3204	0.90665	0.951819
ENSG00000103269	RHBDL1	16	725666	728268	2	1	323773	-1.3207	0.9067	0.951819
ENSG00000122042	UBL3	13	30338508	30424821	484	80	323773	-1.3208	0.90671	0.951777
ENSG00000168614	NBPF9	1	145000000	145000000	6	4	323773	-1.3212	0.90679	0.951809
ENSG00000168101	NUDT16L1	16	4743695	4745860	16	9	323773	-1.3213	0.9068	0.951768
ENSG00000214397	DKFZP779J2370	15	100000000	100000000	21	12	323773	-1.3215	0.90684	0.951758
ENSG00000204237	OXLD1	17	79632066	79633665	5	3	323773	-1.3221	0.90693	0.9518
ENSG00000111602	TIMELESS	12	56810903	56843187	224	50	323773	-1.3221	0.90694	0.951758
ENSG00000163220	S100A9	1	153000000	153000000	21	13	323773	-1.3224	0.90698	0.951748
ENSG00000174720	LARP7	4	114000000	114000000	116	42	323773	-1.3226	0.90701	0.951728
ENSG00000113558	SKP1	5	133000000	134000000	227	46	323773	-1.3236	0.90718	0.951854
ENSG00000166523	CLEC4E	12	8685901	8693559	17	5	323773	-1.3278	0.90787	0.952526
ENSG00000186395	KRT10	17	38974369	38978847	23	15	323773	-1.3294	0.90815	0.952768
ENSG00000144550	CPNE9	3	9745491	9771592	101	58	323773	-1.3296	0.90818	0.952747
ENSG00000156052	GNAQ	9	80331003	80646374	1729	179	323773	-1.3299	0.90822	0.952737
ENSG00000173728	C1orf100	1	245000000	245000000	289	70	323773	-1.33	0.90824	0.952706
ENSG00000185338	SOCS1	16	11348262	11350036	14	9	323773	-1.33	0.90825	0.952664
ENSG00000152240	HAUS1	18	43684298	43708299	183	41	323773	-1.3306	0.90834	0.952706
ENSG00000198471	RTP2	3	187000000	187000000	37	17	323773	-1.3309	0.90839	0.952707
ENSG00000148840	PPRC1	10	104000000	104000000	75	36	323773	-1.3311	0.90841	0.952675
ENSG00000143079	CTTNBP2NL	1	113000000	113000000	505	78	323773	-1.3312	0.90845	0.952665
ENSG00000165732	DDX21	10	70715884	70744829	167	59	323773	-1.3322	0.9086	0.95277
ENSG00000102794	IRG1	13	77522632	77532777	61	31	323773	-1.3327	0.90868	0.952802
ENSG00000104818	CGB2	19	49535169	49536495	14	9	323773	-1.3328	0.9087	0.952771
ENSG00000183527	PSMG1	21	40546695	40555777	80	24	323773	-1.3337	0.90884	0.952866
ENSG00000129173	E2F8	11	19245610	19263167	69	41	323773	-1.334	0.9089	0.952877
ENSG00000162782	TDRD5	1	180000000	180000000	796	107	323773	-1.3346	0.909	0.952929
ENSG00000163464	CXCR1	2	219000000	219000000	29	13	323773	-1.3353	0.90912	0.953003
ENSG00000232382	OR5K1	3	98188324	98189420	10	6	323773	-1.3355	0.90914	0.952972
ENSG00000198841	KTI12	1	52497775	52499488	18	10	323773	-1.3361	0.90923	0.953014
ENSG00000198730	CTR9	11	10772534	10801290	159	37	323773	-1.3361	0.90924	0.952973
ENSG00000130522	JUND	19	18390563	18392432	9	5	323773	-1.3367	0.90934	0.953025
ENSG00000135502	SLC26A10	12	58013310	58019934	65	27	323773	-1.337	0.90939	0.953026
ENSG00000124875	CXCL6	4	74702214	74714781	96	37	323773	-1.3375	0.90948	0.953068
ENSG00000187626	ZKSCAN4	6	28212401	28227011	94	44	323773	-1.3381	0.90956	0.9531
ENSG00000012124	CD22	19	35810164	35838258	216	87	323773	-1.3387	0.90967	0.953163
ENSG00000205784	ARRDC5	19	4890449	4902879	77	17	323773	-1.3392	0.90975	0.953195
ENSG00000094661	OR1I1	19	15197791	15199032	18	7	323773	-1.34	0.90988	0.953279
ENSG00000186973	FAM183A	1	43610824	43622067	108	34	323773	-1.3405	0.90996	0.95331
ENSG00000171885	AQP4	18	24432002	24445782	95	39	323773	-1.3407	0.90999	0.95329
ENSG00000166199	ALKBH3	11	43902361	43941816	297	57	323773	-1.341	0.91004	0.95329
ENSG00000114698	PLSCR4	3	146000000	146000000	557	68	323773	-1.3426	0.9103	0.953484
ENSG00000149633	KIAA1755	20	36838890	36889174	279	83	323773	-1.3426	0.9103	0.953484
ENSG00000149084	HSD17B12	11	43577986	43878167	1905	196	323773	-1.3428	0.91033	0.953438
ENSG00000158156	XKR8	1	28285973	28294607	47	23	323773	-1.3444	0.91059	0.953658
ENSG00000189319	FAM53B	10	126000000	126000000	608	121	323773	-1.3446	0.91062	0.953637
ENSG00000174697	LEP	7	128000000	128000000	117	54	323773	-1.3453	0.91074	0.953711
ENSG00000111652	COPS7A	12	6832907	6841041	39	13	323773	-1.3454	0.91075	0.953669
ENSG00000104695	PPP2CB	8	30631973	30671830	281	64	323773	-1.3462	0.91089	0.953764
ENSG00000177023	DEFB104B	8	7327830	7332604	4	2	323773	-1.3465	0.91093	0.953753
ENSG00000100983	GSS	20	33516236	33543620	137	51	323773	-1.3468	0.91097	0.953743
ENSG00000166828	SCNN1G	16	23194036	23228204	208	46	323773	-1.347	0.91101	0.953733
ENSG00000112212	TSPO2	6	41010293	41012076	12	7	323773	-1.3471	0.91102	0.953691
ENSG00000161249	DMKN	19	35988122	36004560	161	68	323773	-1.348	0.91117	0.953796
ENSG00000089063	TMEM230	20	5080486	5093749	35	16	323773	-1.3486	0.91127	0.953849
ENSG00000072840	EVC	4	5712924	5830772	888	183	323773	-1.3488	0.9113	0.953828
ENSG00000186977	KRTAP19-5	21	31873975	31874435	5	3	323773	-1.3521	0.91182	0.954321
ENSG00000153446	C16orf89	16	5094123	5116111	128	45	323773	-1.3524	0.91188	0.954331
ENSG00000256762	STH	17	44076616	44077060	4	2	323773	-1.3543	0.91219	0.954604
ENSG00000229571	PRAMEF26	1	13216356	13219581	2	1	323773	-1.3546	0.91222	0.954583
ENSG00000214841	AC005493.1	7	34685709	34699772	122	41	323773	-1.3548	0.91226	0.954573
ENSG00000100030	MAPK1	22	22108789	22221970	771	135	323773	-1.3553	0.91233	0.954594
ENSG00000068831	RASGRP2	11	64494383	64512928	87	43	323773	-1.3577	0.91271	0.954939
ENSG00000144655	CSRNP1	3	39183346	39196053	68	39	323773	-1.3577	0.91272	0.954898
ENSG00000170144	HNRNPA3	2	178000000	178000000	58	27	323773	-1.3578	0.91274	0.954866
ENSG00000141295	SCRN2	17	45915058	45918699	24	15	323773	-1.3587	0.91288	0.954961
ENSG00000204478	PRAMEF20	1	13736907	13747803	2	1	323773	-1.359	0.91293	0.954961
ENSG00000176798	OR51L1	11	5020213	5021160	15	8	323773	-1.3597	0.91304	0.955024
ENSG00000006530	AGK	7	141000000	141000000	596	101	323773	-1.3602	0.91311	0.955045
ENSG00000100985	MMP9	20	44637547	44645200	69	37	323773	-1.3608	0.9132	0.955087
ENSG00000186777	ZNF732	4	264464	299110	140	19	323773	-1.3621	0.91341	0.955255
ENSG00000146776	ATXN7L1	7	105000000	106000000	1547	347	323773	-1.3622	0.91343	0.955224
ENSG00000165916	PSMC3	11	47440320	47447993	53	25	323773	-1.3632	0.91359	0.955339
ENSG00000100934	SEC23A	14	39501123	39578850	513	112	323773	-1.3636	0.91366	0.95536
ENSG00000143190	POU2F1	1	167000000	167000000	914	122	323773	-1.3645	0.91379	0.955444
ENSG00000182315	MBD3L3	19	7056220	7058651	4	2	323773	-1.3647	0.91383	0.955433
ENSG00000204420	C6orf25	6	31686371	31694491	39	26	323773	-1.3656	0.91397	0.955528
ENSG00000150779	TIMM8B	11	112000000	112000000	11	6	323773	-1.3661	0.91405	0.955559
ENSG00000143740	SNAP47	1	228000000	228000000	489	102	323773	-1.3663	0.91408	0.955538
ENSG00000094963	FMO2	1	171000000	171000000	213	39	323773	-1.3678	0.91431	0.955727
ENSG00000112494	UNC93A	6	168000000	168000000	584	112	323773	-1.368	0.91434	0.955706
ENSG00000180210	F2	11	46740730	46761056	133	37	323773	-1.3681	0.91435	0.955664
ENSG00000239264	TXNDC5	6	7881483	8026646	812	158	323773	-1.3683	0.9144	0.955665
ENSG00000029559	IBSP	4	88720733	88733074	82	40	323773	-1.3699	0.91463	0.955853
ENSG00000159166	LAD1	1	201000000	201000000	191	54	323773	-1.37	0.91465	0.955822
ENSG00000137074	APTX	9	32972604	33025166	460	39	323773	-1.3703	0.91471	0.955832
ENSG00000187556	NANOS3	19	13972877	13991571	113	51	323773	-1.3707	0.91476	0.955832
ENSG00000256977	LIMS3	2	111000000	111000000	2	1	323773	-1.3708	0.91478	0.955801
ENSG00000141349	G6PC3	17	42148103	42153709	34	18	323773	-1.3714	0.91487	0.955843
ENSG00000177212	OR2T33	1	248000000	248000000	9	6	323773	-1.3727	0.91508	0.956011
ENSG00000134072	CAMK1	3	9799026	9811676	50	25	323773	-1.3733	0.91517	0.956053
ENSG00000160117	ANKLE1	19	17392454	17398455	72	25	323773	-1.3742	0.91531	0.956147
ENSG00000114812	VIPR1	3	42530791	42579059	317	113	323773	-1.3743	0.91533	0.956115
ENSG00000037637	FBXO42	1	16573334	16678949	615	93	323773	-1.3749	0.91541	0.956147
ENSG00000155368	DBI	2	120000000	120000000	47	29	323773	-1.3754	0.91549	0.956178
ENSG00000108039	XPNPEP1	10	112000000	112000000	290	102	323773	-1.3769	0.91572	0.956367
ENSG00000135045	C9orf40	9	77561497	77567802	19	11	323773	-1.3781	0.91592	0.956523
ENSG00000187135	VSTM2B	19	30017406	30055386	397	96	323773	-1.3786	0.91599	0.956544
ENSG00000244486	SCARF2	22	20778874	20792146	64	27	323773	-1.3798	0.91618	0.956691
ENSG00000150316	CWC15	11	94695787	94706776	64	30	323773	-1.3804	0.91627	0.956733
ENSG00000166349	RAG1	11	36532259	36614706	612	136	323773	-1.3805	0.91628	0.956665
ENSG00000184986	TMEM121	14	106000000	106000000	14	5	323773	-1.3805	0.91628	0.956665
ENSG00000198435	NRARP	9	140000000	140000000	8	5	323773	-1.3843	0.91687	0.957203
ENSG00000203837	PNLIPRP3	10	118000000	118000000	370	82	323773	-1.3851	0.91699	0.957276
ENSG00000158764	ITLN2	1	161000000	161000000	80	29	323773	-1.3852	0.91701	0.957245
ENSG00000000457	SCYL3	1	170000000	170000000	363	74	323773	-1.3854	0.91704	0.957198
ENSG00000179066	AC020907.1	19	35596873	35598141	13	6	323773	-1.3854	0.91704	0.957198
ENSG00000235478	AC006946.15	22	17602476	17612994	65	30	323773	-1.3868	0.91725	0.957339
ENSG00000228804	RP11-211G3.3	3	187000000	187000000	230	68	323773	-1.3873	0.91732	0.95736
ENSG00000205710	C17orf107	17	4802713	4806227	21	14	323773	-1.3887	0.91754	0.957537
ENSG00000188612	SUMO2	17	73163408	73179078	122	51	323773	-1.3892	0.91761	0.957558
ENSG00000179751	SYCN	19	39693471	39694906	13	5	323773	-1.3896	0.91768	0.957579
ENSG00000161036	LRWD1	7	102000000	102000000	104	29	323773	-1.3898	0.9177	0.957548
ENSG00000184012	TMPRSS2	21	42836478	42903043	544	128	323773	-1.3904	0.91779	0.957564
ENSG00000254536	RP11-108K14.8	10	135000000	135000000	334	80	323773	-1.3904	0.91779	0.957564
ENSG00000184922	FMNL1	17	43298811	43324687	189	65	323773	-1.3908	0.91786	0.957559
ENSG00000125872	LRRN4	20	6021424	6034695	90	35	323773	-1.3911	0.9179	0.957548
ENSG00000106346	USP42	7	6144515	6201195	426	96	323773	-1.3913	0.91794	0.957538
ENSG00000179950	PUF60	8	145000000	145000000	75	34	323773	-1.3915	0.91796	0.957507
ENSG00000204991	SPIRE2	16	89884587	89937727	522	91	323773	-1.3919	0.91802	0.957517
ENSG00000137547	MRPL15	8	55047770	55060461	83	29	323773	-1.3922	0.91807	0.957517
ENSG00000165030	NFIL3	9	94171327	94186144	78	26	323773	-1.3924	0.9181	0.957496
ENSG00000118762	PKD2	4	88928820	88998929	526	107	323773	-1.3935	0.91826	0.957585
ENSG00000181374	CCL13	17	32683471	32685629	10	6	323773	-1.3935	0.91826	0.957585
ENSG00000103489	XYLT1	16	17195626	17564738	3166	356	323773	-1.3962	0.91868	0.957945
ENSG00000104371	DKK4	8	42231586	42234750	15	9	323773	-1.3968	0.91877	0.957987
ENSG00000144567	FAM134A	2	220000000	220000000	95	34	323773	-1.3973	0.91884	0.958008
ENSG00000173535	TNFRSF10C	8	22941868	22974950	273	75	323773	-1.398	0.91894	0.95806
ENSG00000154493	C10orf90	10	128000000	128000000	2074	316	323773	-1.3981	0.91896	0.958029
ENSG00000254979	RP11-872D17.8	11	57154838	57191532	257	62	323773	-1.3982	0.91898	0.957997
ENSG00000107551	RASSF4	10	45454855	45491339	340	108	323773	-1.3994	0.91915	0.958122
ENSG00000158874	APOA2	1	161000000	161000000	7	5	323773	-1.4005	0.91931	0.958237
ENSG00000197364	S100A7L2	1	153000000	153000000	26	13	323773	-1.4008	0.91937	0.958248
ENSG00000136696	IL36B	2	114000000	114000000	253	74	323773	-1.4011	0.91941	0.958237
ENSG00000149636	DSN1	20	35380194	35402221	98	27	323773	-1.4034	0.91975	0.958539
ENSG00000198355	PIM3	22	50354161	50357728	20	11	323773	-1.4035	0.91976	0.958498
ENSG00000168505	GBX2	2	237000000	237000000	14	10	323773	-1.4036	0.91978	0.958467
ENSG00000187783	TMEM72	10	45406648	45432450	219	78	323773	-1.4046	0.91993	0.958571
ENSG00000162735	PEX19	1	160000000	160000000	48	19	323773	-1.4052	0.92002	0.958612
ENSG00000117501	MROH9	1	171000000	171000000	1023	122	323773	-1.4083	0.92047	0.959029
ENSG00000185594	SPATA8	15	97326619	97328845	16	11	323773	-1.4085	0.92051	0.959019
ENSG00000089775	ZBTB25	14	64915824	64971931	350	75	323773	-1.4087	0.92054	0.958998
ENSG00000187123	LYPD6	2	150000000	150000000	882	171	323773	-1.4096	0.92067	0.959081
ENSG00000132254	ARFIP2	11	6496910	6502666	31	17	323773	-1.41	0.92073	0.959092
ENSG00000119185	ITGB1BP1	2	9543604	9563676	87	31	323773	-1.4101	0.92074	0.95905
ENSG00000204449	TRIM49C	11	89764274	89806558	32	11	323773	-1.4105	0.92081	0.959071
ENSG00000126603	GLIS2	16	4364762	4389598	166	61	323773	-1.4108	0.92085	0.95906
ENSG00000213886	UBD	6	29523292	29527702	43	16	323773	-1.4119	0.92101	0.959175
ENSG00000155666	KDM8	16	27214807	27233089	88	38	323773	-1.4128	0.92114	0.959232
ENSG00000187170	LCE4A	1	153000000	153000000	11	7	323773	-1.4128	0.92114	0.959232
ENSG00000130528	HRC	19	49654455	49658681	43	21	323773	-1.4131	0.92119	0.959206
ENSG00000184470	TXNRD2	22	19863040	19929341	744	149	323773	-1.4134	0.92124	0.959206
ENSG00000197406	DIO3	14	102000000	102000000	7	4	323773	-1.4142	0.92135	0.959269
ENSG00000182909	LENG9	19	54972981	54974894	27	17	323773	-1.4155	0.92154	0.959414
ENSG00000185860	C1orf110	1	163000000	163000000	420	102	323773	-1.4159	0.9216	0.959425
ENSG00000204595	DPRX	19	54135310	54140263	37	16	323773	-1.4168	0.92173	0.959508
ENSG00000164405	UQCRQ	5	132000000	132000000	14	10	323773	-1.4179	0.9219	0.959607
ENSG00000240563	L1TD1	1	62660503	62678000	223	67	323773	-1.4179	0.9219	0.959607
ENSG00000113240	CLK4	5	178000000	178000000	190	52	323773	-1.4184	0.92197	0.959549
ENSG00000196388	INCA1	17	4891425	4900905	50	25	323773	-1.4184	0.92197	0.959549
ENSG00000198092	TMPRSS11F	4	68918916	68995598	729	90	323773	-1.4185	0.92197	0.959549
ENSG00000144119	C1QL2	2	120000000	120000000	14	9	323773	-1.4185	0.92198	0.959456
ENSG00000181072	CHRM2	7	137000000	137000000	956	159	323773	-1.4191	0.92206	0.959461
ENSG00000237524	AC114783.1	2	128000000	128000000	29	13	323773	-1.419	0.92206	0.959461
ENSG00000115507	OTX1	2	63277192	63284971	29	20	323773	-1.4196	0.92214	0.959466
ENSG00000189433	GJB4	1	35225342	35229325	52	31	323773	-1.4198	0.92217	0.959445
ENSG00000198131	ZNF544	19	58739960	58788815	447	107	323773	-1.4208	0.92231	0.959539
ENSG00000123360	PDE1B	12	54943134	54973023	163	71	323773	-1.4214	0.9224	0.95958
ENSG00000174358	SLC6A19	5	1201710	1225232	119	41	323773	-1.4222	0.92251	0.959643
ENSG00000142186	SCYL1	11	65292548	65306175	71	47	323773	-1.4222	0.92252	0.959601
ENSG00000107099	DOCK8	9	214854	465259	1339	155	323773	-1.4234	0.92269	0.959726
ENSG00000137807	KIF23	15	69706585	69740764	198	60	323773	-1.4238	0.92275	0.959736
ENSG00000152291	TGOLN2	2	85545147	85555548	81	28	323773	-1.4256	0.92301	0.959954
ENSG00000167654	ATCAY	19	3879862	3928077	200	60	323773	-1.4258	0.92303	0.959923
ENSG00000183891	TTC32	2	20096404	20101747	26	16	323773	-1.4278	0.92333	0.960183
ENSG00000092208	GEMIN2	14	39583427	39606177	209	53	323773	-1.428	0.92336	0.960162
ENSG00000101079	NDRG3	20	35280169	35374481	398	84	323773	-1.4284	0.92341	0.960162
ENSG00000104331	IMPAD1	8	57870492	57906403	233	66	323773	-1.4284	0.92342	0.96012
ENSG00000119421	NDUFA8	9	125000000	125000000	193	45	323773	-1.4304	0.9237	0.960333
ENSG00000212658	KRTAP29-1	17	39458078	39459103	5	3	323773	-1.4304	0.9237	0.960333
ENSG00000067334	DNTTIP2	1	94333373	94345474	101	32	323773	-1.4306	0.92372	0.960276
ENSG00000106484	MEST	7	130000000	130000000	102	37	323773	-1.4318	0.9239	0.960411
ENSG00000206013	IFITM5	11	298200	299526	8	5	323773	-1.432	0.92393	0.96039
ENSG00000141371	C17orf64	17	58469790	58508782	269	58	323773	-1.4324	0.92398	0.960338
ENSG00000166135	HIF1AN	10	102000000	102000000	244	50	323773	-1.4324	0.92398	0.960338
ENSG00000173572	NLRP13	19	56403065	56443702	361	111	323773	-1.4323	0.92398	0.960338
ENSG00000197893	NRAP	10	115000000	115000000	595	110	323773	-1.4326	0.92401	0.960265
ENSG00000246223	C14orf64	14	98391947	98444461	395	93	323773	-1.4328	0.92405	0.960255
ENSG00000198728	LDB1	10	104000000	104000000	64	29	323773	-1.435	0.92436	0.960525
ENSG00000173141	MRP63	13	21750784	21753223	15	10	323773	-1.4374	0.9247	0.960826
ENSG00000135407	AVIL	12	58191159	58212487	138	53	323773	-1.4376	0.92473	0.960805
ENSG00000138399	FASTKD1	2	170000000	170000000	376	91	323773	-1.438	0.92478	0.960805
ENSG00000254636	ARMS2	10	124000000	124000000	27	10	323773	-1.4403	0.9251	0.961086
ENSG00000169692	AGPAT2	9	140000000	140000000	151	51	323773	-1.4409	0.92519	0.961127
ENSG00000167791	CABP2	11	67286383	67290899	20	14	323773	-1.441	0.9252	0.961085
ENSG00000103174	NAGPA	16	5074845	5084142	53	23	323773	-1.4435	0.92556	0.961407
ENSG00000243729	OR5V1	6	29323007	29399744	901	94	323773	-1.4447	0.92573	0.961532
ENSG00000108509	CAMTA2	17	4871287	4890960	92	37	323773	-1.4457	0.92586	0.961615
ENSG00000166140	ZFYVE19	15	41099284	41106767	51	18	323773	-1.447	0.92606	0.96177
ENSG00000136238	RAC1	7	6414154	6443608	294	72	323773	-1.4477	0.92616	0.961822
ENSG00000165643	SOHLH1	9	139000000	139000000	87	36	323773	-1.4488	0.9263	0.961915
ENSG00000168124	OR1F1	16	3254247	3255188	11	7	323773	-1.4497	0.92642	0.961988
ENSG00000139971	C14orf37	14	58466453	58764857	1722	255	323773	-1.4506	0.92656	0.962081
ENSG00000163864	NMNAT3	3	139000000	139000000	756	169	323773	-1.4523	0.92679	0.962268
ENSG00000154237	LRRK1	15	101000000	102000000	1335	187	323773	-1.4524	0.9268	0.962226
ENSG00000134042	MRO	18	48324574	48351772	261	79	323773	-1.4527	0.92684	0.962216
ENSG00000185792	NLRP9	19	56219798	56249768	294	102	323773	-1.455	0.92717	0.962506
ENSG00000042832	TG	8	134000000	134000000	2160	225	323773	-1.4554	0.92723	0.962516
ENSG00000205899	BHLHA9	17	1173853	1174754	3	2	323773	-1.4557	0.92726	0.962495
ENSG00000165410	CFL2	14	35179593	35184029	22	12	323773	-1.4566	0.92739	0.962578
ENSG00000198443	KRTAP4-1	17	39340354	39341594	14	7	323773	-1.4576	0.92753	0.962671
ENSG00000147454	SLC25A37	8	23386318	23432976	443	84	323773	-1.4577	0.92754	0.96263
ENSG00000233538	AC017104.2	2	232000000	232000000	10	7	323773	-1.4587	0.92768	0.962723
ENSG00000051180	RAD51	15	40986972	41024354	284	42	323773	-1.4588	0.92769	0.962629
ENSG00000163295	ALPI	2	233000000	233000000	33	16	323773	-1.4588	0.92769	0.962629
ENSG00000249437	NAIP	5	70264310	70320941	4	2	323773	-1.4588	0.92769	0.962629
ENSG00000117650	NEK2	1	212000000	212000000	70	32	323773	-1.4597	0.92781	0.962649
ENSG00000160796	NBEAL2	3	47021173	47051193	165	59	323773	-1.4601	0.92787	0.962659
ENSG00000121871	SLITRK3	3	165000000	165000000	59	22	323773	-1.4602	0.92788	0.962618
ENSG00000137040	RANBP6	9	6011043	6015618	12	9	323773	-1.4609	0.92797	0.962659
ENSG00000135406	PRPH	12	49687035	49692465	25	14	323773	-1.4609	0.92798	0.962617
ENSG00000113492	AGXT2	5	34998206	35048198	348	90	323773	-1.4611	0.92801	0.962596
ENSG00000155833	CYLC2	9	106000000	106000000	247	43	323773	-1.462	0.92813	0.962669
ENSG00000176714	CCDC121	2	27848506	27851879	16	10	323773	-1.4624	0.92819	0.962679
ENSG00000100413	POLR3H	22	41921808	41940610	135	48	323773	-1.4632	0.9283	0.962741
ENSG00000244187	TMEM141	9	140000000	140000000	16	7	323773	-1.4635	0.92833	0.96272
ENSG00000214306	AP001024.2	11	108000000	108000000	57	14	323773	-1.4639	0.92839	0.96273
ENSG00000149489	ROM1	11	62379194	62382592	27	15	323773	-1.464	0.9284	0.962688
ENSG00000085377	PREP	6	106000000	106000000	1026	187	323773	-1.4643	0.92844	0.962678
ENSG00000128422	KRT17	17	39775689	39781094	34	16	323773	-1.4648	0.92852	0.962709
ENSG00000115268	RPS15	19	1438358	1440583	2	1	323773	-1.4657	0.92864	0.962781
ENSG00000170122	FOXD4	9	116237	118417	3	2	323773	-1.4662	0.92871	0.962776
ENSG00000268798	AC027307.3	19	1440838	1441937	4	2	323773	-1.4663	0.92871	0.962776
ENSG00000188931	C1orf192	1	161000000	161000000	36	9	323773	-1.4664	0.92873	0.962718
ENSG00000132840	BHMT2	5	78365540	78385289	118	47	323773	-1.4666	0.92876	0.962697
ENSG00000169926	KLF13	15	31619058	31727868	694	137	323773	-1.4676	0.92889	0.96278
ENSG00000112297	AIM1	6	107000000	107000000	560	110	323773	-1.468	0.92894	0.962754
ENSG00000124257	NEURL2	20	44517264	44519926	22	14	323773	-1.468	0.92894	0.962754
ENSG00000100813	ACIN1	14	23527773	23564823	282	68	323773	-1.468	0.92895	0.962686
ENSG00000128191	DGCR8	22	20067755	20099400	213	51	323773	-1.4681	0.92897	0.962655
ENSG00000232112	TMA7	3	48481667	48485616	33	13	323773	-1.4689	0.92907	0.962706
ENSG00000196131	VN1R2	19	53761545	53765090	37	14	323773	-1.4692	0.92911	0.962696
ENSG00000148824	MTG1	10	135000000	135000000	310	73	323773	-1.4714	0.92941	0.962955
ENSG00000166033	HTRA1	10	124000000	124000000	386	89	323773	-1.4722	0.92952	0.963017
ENSG00000087470	DNM1L	12	32832134	32898486	681	58	323773	-1.4744	0.92981	0.963265
ENSG00000197614	MFAP5	12	8789942	8815484	76	9	323773	-1.4748	0.92987	0.963275
ENSG00000185215	TNFAIP2	14	104000000	104000000	86	36	323773	-1.4792	0.93046	0.963834
ENSG00000136878	USP20	9	133000000	133000000	556	56	323773	-1.481	0.93069	0.963994
ENSG00000197561	ELANE	19	851014	856242	10	7	323773	-1.4809	0.93069	0.963994
ENSG00000144746	ARL6IP5	3	69134095	69155217	159	54	323773	-1.4814	0.93075	0.963979
ENSG00000214944	ARHGEF28	5	72921983	73237818	2051	245	323773	-1.4815	0.93077	0.963947
ENSG00000083099	LYRM2	6	90277863	90348472	458	123	323773	-1.4819	0.93081	0.963937
ENSG00000153406	NMRAL1	16	4511681	4545764	349	63	323773	-1.4819	0.93082	0.963895
ENSG00000196944	OR2T4	1	249000000	249000000	25	7	323773	-1.4832	0.931	0.964029
ENSG00000146242	TPBG	6	83072923	83080545	49	28	323773	-1.4839	0.93109	0.96407
ENSG00000074201	CLNS1A	11	77225981	77348850	809	132	323773	-1.4861	0.93137	0.964308
ENSG00000157741	UBN2	7	139000000	139000000	425	95	323773	-1.4864	0.93142	0.964308
ENSG00000166192	SENP8	15	72406599	72433311	135	44	323773	-1.4875	0.93155	0.96439
ENSG00000232560	C21orf37	21	18811208	18821503	62	24	323773	-1.4889	0.93174	0.964535
ENSG00000089723	OTUB2	14	94492675	94515276	219	65	323773	-1.4901	0.9319	0.964649
ENSG00000268537	AC109583.1	3	46927699	46930171	13	9	323773	-1.492	0.93216	0.964866
ENSG00000183186	C2CD4C	19	405438	409139	17	9	323773	-1.4921	0.93217	0.964824
ENSG00000214670	AC007956.1	14	75158879	75179800	106	40	323773	-1.4923	0.93219	0.964792
ENSG00000213934	HBG1	11	5269313	5271122	16	7	323773	-1.4926	0.93222	0.964771
ENSG00000129460	NGDN	14	23938897	23979071	185	61	323773	-1.4926	0.93223	0.96473
ENSG00000093072	CECR1	22	17660194	17702879	312	106	323773	-1.493	0.93228	0.964729
ENSG00000184909	C1ORF220	1	179000000	179000000	60	17	323773	-1.4934	0.93233	0.964729
ENSG00000164849	GPR146	7	1084212	1098897	102	22	323773	-1.4951	0.93256	0.964915
ENSG00000116785	CFHR3	1	197000000	197000000	32	14	323773	-1.4956	0.93262	0.964925
ENSG00000124613	ZNF391	6	27342394	27371683	307	39	323773	-1.4964	0.93272	0.964976
ENSG00000144867	SRPRB	3	134000000	134000000	294	83	323773	-1.4967	0.93277	0.964976
ENSG00000072786	STK10	5	171000000	172000000	1504	207	323773	-1.4972	0.93283	0.964986
ENSG00000239665	RP11-295P9.3	10	13652047	13710299	562	72	323773	-1.4984	0.93298	0.965089
ENSG00000127314	RAP1B	12	69004619	69054372	282	70	323773	-1.4993	0.9331	0.965161
ENSG00000106477	CEP41	7	130000000	130000000	317	85	323773	-1.5004	0.93324	0.965254
ENSG00000010219	DYRK4	12	4671370	4723325	338	94	323773	-1.5013	0.93336	0.9653
ENSG00000234444	ZNF736	7	63767837	63815238	399	89	323773	-1.5013	0.93336	0.9653
ENSG00000144554	FANCD2	3	10068098	10143614	459	49	323773	-1.5029	0.93356	0.965429
ENSG00000096063	SRPK1	6	35800743	35889119	517	68	323773	-1.5032	0.93361	0.965428
ENSG00000099910	KLHL22	22	20783528	20850170	326	80	323773	-1.5042	0.93373	0.9655
ENSG00000137776	SLTM	15	59171244	59225852	277	78	323773	-1.5045	0.93378	0.9655
ENSG00000159761	C16orf86	16	67700719	67702661	6	4	323773	-1.5048	0.93381	0.965479
ENSG00000204873	KRTAP9-3	17	39388715	39389705	7	4	323773	-1.5058	0.93394	0.965561
ENSG00000123610	TNFAIP6	2	152000000	152000000	190	53	323773	-1.5066	0.93404	0.965613
ENSG00000250722	SEPP1	5	42799982	42887494	772	145	323773	-1.5087	0.93432	0.96585
ENSG00000166136	NDUFB8	10	102000000	102000000	117	42	323773	-1.5097	0.93444	0.965922
ENSG00000212126	TAS2R50	12	11138512	11139511	5	3	323773	-1.5099	0.93446	0.965891
ENSG00000268674	FAM231B	1	16865561	16866070	1	1	323773	-1.511	0.9346	0.965983
ENSG00000204366	ZBTB12	6	31867384	31869769	21	14	323773	-1.5125	0.93479	0.966128
ENSG00000164162	ANAPC10	4	146000000	146000000	555	80	323773	-1.5127	0.93482	0.966107
ENSG00000129244	ATP1B2	17	7549945	7561086	59	17	323773	-1.5132	0.93489	0.966127
ENSG00000107036	KIAA1432	9	5629025	5776557	1387	151	323773	-1.5134	0.93491	0.966095
ENSG00000198399	ITSN2	2	24425733	24583583	922	118	323773	-1.5137	0.93496	0.966095
ENSG00000196098	OR5K4	3	98072698	98073663	11	6	323773	-1.5139	0.93497	0.966053
ENSG00000029725	RABEP1	17	5185558	5289129	812	143	323773	-1.5146	0.93506	0.966094
ENSG00000171467	ZNF318	6	43274872	43337216	342	96	323773	-1.515	0.93511	0.966094
ENSG00000171806	METTL18	1	170000000	170000000	19	13	323773	-1.5167	0.93533	0.966269
ENSG00000136868	SLC31A1	9	116000000	116000000	278	65	323773	-1.5168	0.93534	0.966227
ENSG00000096872	IFT74	9	26947037	27062928	995	145	323773	-1.5173	0.9354	0.966237
ENSG00000205176	REXO1L1P	8	86568695	86575726	6	2	323773	-1.5177	0.93546	0.966247
ENSG00000173678	SPDYE2B	7	102000000	102000000	2	1	323773	-1.5182	0.93552	0.966205
ENSG00000228049	POLR2J2	7	102000000	102000000	2	1	323773	-1.5182	0.93552	0.966205
ENSG00000267645	POLR2J2	7	102000000	102000000	2	1	323773	-1.5182	0.93552	0.966205
ENSG00000196812	ZSCAN16	6	28092338	28097860	44	22	323773	-1.5193	0.93566	0.966246
ENSG00000099937	SERPIND1	22	21128167	21142008	70	27	323773	-1.5197	0.93571	0.966245
ENSG00000236882	C5orf27	5	95187936	95195837	97	44	323773	-1.5199	0.93573	0.966214
ENSG00000213339	QTRT1	19	10812106	10824113	88	44	323773	-1.5234	0.93617	0.966616
ENSG00000127125	PPCS	1	42921788	42939056	141	47	323773	-1.5243	0.93629	0.966688
ENSG00000161647	MPP3	17	41878167	41910538	195	49	323773	-1.5249	0.93636	0.966708
ENSG00000226209	AL138764.1	10	13350145	13350447	2	1	323773	-1.5251	0.93638	0.966677
ENSG00000196655	TRAPPC4	11	119000000	119000000	73	26	323773	-1.5254	0.93643	0.966676
ENSG00000112977	DAP	5	10679342	10761384	419	74	323773	-1.5258	0.93647	0.966666
ENSG00000184110	EIF3C	16	28699879	28747051	9	6	323773	-1.5259	0.93648	0.966624
ENSG00000102524	TNFSF13B	13	109000000	109000000	259	84	323773	-1.5279	0.93673	0.96683
ENSG00000182093	WRB	21	40752170	40800454	372	94	323773	-1.5281	0.93676	0.966809
ENSG00000171931	FBXW10	17	18647326	18682662	181	47	323773	-1.5283	0.93678	0.966778
ENSG00000104722	NEFM	8	24770525	24776607	25	18	323773	-1.5293	0.9369	0.966849
ENSG00000169021	UQCRFS1	19	29698173	29704448	53	23	323773	-1.5298	0.93696	0.966833
ENSG00000176771	NCKAP5	2	133000000	134000000	5838	522	323773	-1.5297	0.93696	0.966833
ENSG00000143458	GABPB2	1	151000000	151000000	437	86	323773	-1.5302	0.93701	0.966781
ENSG00000198146	ZNF770	15	35270542	35280488	61	25	323773	-1.5301	0.93701	0.966781
ENSG00000134330	IAH1	2	9613787	9636672	122	31	323773	-1.5303	0.93703	0.966723
ENSG00000198520	C1orf228	1	45140364	45191263	326	93	323773	-1.5315	0.93718	0.966826
ENSG00000109794	FAM149A	4	187000000	187000000	642	145	323773	-1.5319	0.93722	0.966815
ENSG00000107833	NPM3	10	104000000	104000000	9	6	323773	-1.5319	0.93723	0.966774
ENSG00000111641	NOP2	12	6666029	6677857	44	20	323773	-1.5322	0.93726	0.966753
ENSG00000162931	TRIM17	1	229000000	229000000	64	21	323773	-1.5331	0.93737	0.966814
ENSG00000178301	AQP11	11	77300436	77321400	140	39	323773	-1.5331	0.93738	0.966772
ENSG00000249459	ZNF286B	17	18561742	18585575	174	26	323773	-1.5337	0.93745	0.966793
ENSG00000165556	CDX2	13	28536274	28545276	39	15	323773	-1.5342	0.93751	0.966802
ENSG00000160014	CALM3	19	47104331	47114050	52	34	323773	-1.5354	0.93766	0.966905
ENSG00000205795	CYS1	2	10196907	10221071	136	43	323773	-1.5356	0.93768	0.966874
ENSG00000105388	CEACAM5	19	42212504	42233718	159	48	323773	-1.5363	0.93777	0.966889
ENSG00000220702	RP1-32I10.10	22	44761431	44762164	5	3	323773	-1.5363	0.93777	0.966889
ENSG00000116288	PARK7	1	8014351	8045565	145	49	323773	-1.5368	0.93783	0.966872
ENSG00000269047	AC009041.2	16	1031252	1031663	2	1	323773	-1.5378	0.93795	0.966944
ENSG00000197953	AADACL2	3	151000000	151000000	200	49	323773	-1.5395	0.93816	0.967109
ENSG00000112685	EXOC2	6	485133	693117	772	126	323773	-1.5396	0.93817	0.967067
ENSG00000137462	TLR2	4	155000000	155000000	21	13	323773	-1.5397	0.93819	0.967036
ENSG00000188958	UTS2B	3	191000000	191000000	557	90	323773	-1.54	0.93822	0.967015
ENSG00000110700	RPS13	11	17095936	17099334	19	11	323773	-1.5403	0.93826	0.967004
ENSG00000155269	GPR78	4	8560452	8621486	674	153	323773	-1.5409	0.93833	0.967024
ENSG00000130695	CEP85	1	26560691	26605299	298	62	323773	-1.5416	0.93841	0.967055
ENSG00000183549	ACSM5	16	20420856	20452658	337	39	323773	-1.5425	0.93853	0.967126
ENSG00000166634	SERPINB12	18	61223393	61234244	72	22	323773	-1.5428	0.93855	0.967095
ENSG00000115286	NDUFS7	19	1383526	1395583	42	12	323773	-1.543	0.93858	0.967074
ENSG00000109061	MYH1	17	10395624	10421860	136	53	323773	-1.5435	0.93865	0.967094
ENSG00000056586	RC3H2	9	126000000	126000000	306	77	323773	-1.545	0.93883	0.967227
ENSG00000165821	SALL2	14	21989232	22005350	93	44	323773	-1.5452	0.93886	0.967206
ENSG00000266964	FXYD1	19	35629712	35634013	29	14	323773	-1.5456	0.9389	0.967196
ENSG00000166507	NDST2	10	75561669	75571589	36	21	323773	-1.547	0.93907	0.967319
ENSG00000185955	C7orf61	7	100000000	100000000	38	23	323773	-1.5472	0.93909	0.967287
ENSG00000115604	IL18R1	2	103000000	103000000	669	108	323773	-1.5477	0.93915	0.967297
ENSG00000197372	ZNF675	19	23708433	23870022	1826	103	323773	-1.5491	0.93932	0.96742
ENSG00000131697	NPHP4	1	5922871	6052533	836	130	323773	-1.5511	0.93956	0.967616
ENSG00000136653	RASSF5	1	207000000	207000000	576	138	323773	-1.5523	0.93971	0.967666
ENSG00000167346	MMP26	11	4726157	5013659	2336	202	323773	-1.5523	0.93971	0.967666
ENSG00000205060	SLC35B4	7	134000000	134000000	183	32	323773	-1.5523	0.93971	0.967666
ENSG00000172752	COL6A5	3	130000000	130000000	1081	159	323773	-1.5535	0.93985	0.96768
ENSG00000196460	RFX8	2	102000000	102000000	667	108	323773	-1.5535	0.93985	0.96768
ENSG00000151917	BEND6	6	56819773	56892140	450	80	323773	-1.5562	0.94017	0.967932
ENSG00000164164	OTUD4	4	146000000	146000000	251	56	323773	-1.5587	0.94047	0.968189
ENSG00000261567	RP11-680G10.1	16	85391069	85393055	21	11	323773	-1.559	0.9405	0.968168
ENSG00000175224	ATG13	11	46638826	46696368	332	89	323773	-1.5592	0.94052	0.968136
ENSG00000232237	ASCL5	1	201000000	201000000	97	38	323773	-1.5596	0.94057	0.968136
ENSG00000164466	SFXN1	5	175000000	175000000	422	82	323773	-1.5602	0.94064	0.968156
ENSG00000136383	ALPK3	15	85359911	85416713	378	132	323773	-1.5604	0.94067	0.968109
ENSG00000163098	BIRC8	19	53792856	53794875	25	14	323773	-1.5604	0.94067	0.968109
ENSG00000070371	CLTCL1	22	19166986	19279239	713	114	323773	-1.5612	0.94076	0.968098
ENSG00000173285	OR10K1	1	158000000	158000000	14	7	323773	-1.5612	0.94076	0.968098
ENSG00000255339	NDUFB8	10	102000000	102000000	122	41	323773	-1.5637	0.94105	0.968318
ENSG00000250151	ARPC4-TTLL3	3	9834766	9877085	269	65	323773	-1.5637	0.94106	0.968276
ENSG00000164687	FABP5	8	82192598	82197012	16	11	323773	-1.5645	0.94115	0.968317
ENSG00000168274	HIST1H2AE	6	26217165	26217711	1	1	323773	-1.5658	0.9413	0.968419
ENSG00000154124	FAM105B	5	14664773	14699820	106	43	323773	-1.5671	0.94146	0.968532
ENSG00000223501	VPS52	6	33218049	33239824	170	48	323773	-1.5682	0.94158	0.968604
ENSG00000256097	LINC00696	3	52097076	52097567	1	1	323773	-1.5683	0.9416	0.968572
ENSG00000130656	HBZ	16	202686	204502	2	1	323773	-1.5687	0.94164	0.968561
ENSG00000107625	DDX50	10	70661034	70706603	362	85	323773	-1.5695	0.94174	0.968612
ENSG00000116221	MRPL37	1	54649714	54691137	195	59	323773	-1.57	0.9418	0.968622
ENSG00000125652	ALKBH7	19	6372444	6375042	25	13	323773	-1.5709	0.9419	0.968673
ENSG00000197576	HOXA4	7	27168126	27170418	13	3	323773	-1.572	0.94202	0.968744
ENSG00000175793	SFN	1	27189633	27190947	1	1	323773	-1.5726	0.9421	0.968775
ENSG00000149609	C20orf144	20	32250090	32253425	26	13	323773	-1.5728	0.94212	0.968743
ENSG00000033627	ATP6V0A1	17	40610862	40674629	376	101	323773	-1.5744	0.9423	0.96885
ENSG00000177301	KCNA2	1	111000000	111000000	153	38	323773	-1.5744	0.9423	0.96885
ENSG00000268069	AC004466.1	12	48178706	48179787	10	3	323773	-1.5777	0.94268	0.969163
ENSG00000104537	ANXA13	8	125000000	125000000	408	115	323773	-1.5781	0.94273	0.969137
ENSG00000206531	CD200R1L	3	113000000	113000000	185	49	323773	-1.5781	0.94273	0.969137
ENSG00000162621	LRRC53	1	74935562	74978298	313	63	323773	-1.5788	0.94281	0.969141
ENSG00000215066	C9orf38	9	6467618	6470375	25	14	323773	-1.5811	0.94307	0.969356
ENSG00000138326	RPS24	10	79793518	79816570	210	59	323773	-1.5817	0.94314	0.969376
ENSG00000181856	SLC2A4	17	7184986	7191576	14	10	323773	-1.5827	0.94325	0.969411
ENSG00000213988	ZNF90	19	20188803	20237885	455	79	323773	-1.5827	0.94325	0.969411
ENSG00000231256	C17orf105	17	41857803	41864980	67	20	323773	-1.5831	0.94331	0.969395
ENSG00000162139	NEU3	11	74699179	74729938	159	72	323773	-1.5859	0.94362	0.969662
ENSG00000140612	SEC11A	15	85212775	85259947	309	77	323773	-1.5877	0.94382	0.969815
ENSG00000185610	DBX2	12	45408455	45444882	282	65	323773	-1.5881	0.94387	0.969815
ENSG00000139985	ADAM21	14	70918874	70926622	75	28	323773	-1.5889	0.94396	0.969855
ENSG00000160785	SLC25A44	1	156000000	156000000	72	27	323773	-1.5891	0.94398	0.969824
ENSG00000152380	FAM151B	5	79783788	79838382	400	119	323773	-1.5899	0.94408	0.969875
ENSG00000172236	TPSAB1	16	1290697	1292555	6	4	323773	-1.5908	0.94417	0.969915
ENSG00000267845	DKFZP434A062	9	139000000	139000000	5	3	323773	-1.591	0.9442	0.969894
ENSG00000182500	ORAI1	12	122000000	122000000	96	30	323773	-1.5942	0.94456	0.970212
ENSG00000185946	RNPC3	1	104000000	104000000	112	51	323773	-1.5945	0.94459	0.970191
ENSG00000049247	UTS2	1	7903143	7913572	45	28	323773	-1.5952	0.94466	0.97021
ENSG00000118217	ATF6	1	162000000	162000000	1265	104	323773	-1.5957	0.94473	0.97023
ENSG00000117395	EBNA1BP2	1	43629846	43736607	705	133	323773	-1.5973	0.9449	0.970353
ENSG00000147604	RPL7	8	74202506	74208024	48	22	323773	-1.5974	0.94492	0.970322
ENSG00000268424	AC008948.1	5	102000000	102000000	15	9	323773	-1.5976	0.94493	0.97028
ENSG00000163467	TSACC	1	156000000	156000000	46	22	323773	-1.5985	0.94503	0.970331
ENSG00000120949	TNFRSF8	1	12123434	12204264	196	69	323773	-1.5996	0.94515	0.970402
ENSG00000115616	SLC9A2	2	103000000	103000000	610	141	323773	-1.6	0.9452	0.970401
ENSG00000131097	HIGD1B	17	42923721	42927848	40	22	323773	-1.6006	0.94526	0.970411
ENSG00000196449	YRDC	1	38268616	38273857	31	17	323773	-1.6006	0.94527	0.970369
ENSG00000089692	LAG3	12	6881678	6887621	20	13	323773	-1.6021	0.94544	0.970492
ENSG00000185808	PIGP	21	38431470	38445470	112	45	323773	-1.6031	0.94554	0.970543
ENSG00000160223	ICOSLG	21	45642874	45660849	226	78	323773	-1.6046	0.94571	0.970665
ENSG00000008256	CYTH3	7	6201407	6312275	766	145	323773	-1.6053	0.94578	0.970685
ENSG00000030304	MUSK	9	113000000	114000000	962	201	323773	-1.6067	0.94594	0.970797
ENSG00000164543	STK17A	7	43622357	43666385	284	47	323773	-1.6073	0.94601	0.970817
ENSG00000130175	PRKCSH	19	11546109	11561783	107	38	323773	-1.6085	0.94613	0.970888
ENSG00000170801	HTRA3	4	8271492	8308838	219	55	323773	-1.6091	0.94621	0.970918
ENSG00000270106	TSNAX-DISC1	1	232000000	232000000	1942	323	323773	-1.6099	0.94629	0.970949
ENSG00000080608	KIAA0020	9	2720469	2844241	737	164	323773	-1.6108	0.94638	0.970989
ENSG00000173113	TRMT112	11	64083932	64085556	7	3	323773	-1.6118	0.9465	0.97106
ENSG00000165660	FAM175B	10	126000000	127000000	193	49	323773	-1.612	0.94652	0.971029
ENSG00000156172	C8orf37	8	96257147	96281429	199	45	323773	-1.6126	0.94659	0.971049
ENSG00000123136	DDX39A	19	14519631	14530192	54	18	323773	-1.6132	0.94665	0.971058
ENSG00000162779	AXDND1	1	179000000	180000000	2043	91	323773	-1.6135	0.94668	0.971037
ENSG00000234438	KBTBD13	15	65369154	65372276	29	14	323773	-1.6144	0.94678	0.971088
ENSG00000130957	FBP2	9	97321002	97356075	331	70	323773	-1.6158	0.94694	0.9712
ENSG00000142511	GPR32	19	51273721	51274989	6	3	323773	-1.6165	0.947	0.971209
ENSG00000255874	LINC00346	13	112000000	112000000	6	3	323773	-1.6167	0.94702	0.971178
ENSG00000134107	BHLHE40	3	5020801	5027008	28	12	323773	-1.6179	0.94716	0.97127
ENSG00000125952	MAX	14	65472892	65569413	706	152	323773	-1.6194	0.94732	0.971382
ENSG00000237441	RGL2	6	33259431	33267101	50	29	323773	-1.6196	0.94734	0.97135
ENSG00000254647	INS	11	2181009	2182571	12	7	323773	-1.6209	0.94748	0.971442
ENSG00000167555	ZNF528	19	52901102	52921665	151	44	323773	-1.6213	0.94752	0.971431
ENSG00000198604	BAZ1A	14	35221937	35344853	948	144	323773	-1.6226	0.94766	0.971522
ENSG00000154227	CERS3	15	101000000	101000000	1636	171	323773	-1.6226	0.94767	0.971481
ENSG00000116652	DLEU2L	1	64014588	64015405	5	3	323773	-1.6232	0.94773	0.97149
ENSG00000165669	FAM204A	10	120000000	120000000	159	59	323773	-1.6237	0.94778	0.97149
ENSG00000179564	LSMEM2	3	50316458	50325545	58	17	323773	-1.6242	0.94783	0.971489
ENSG00000185658	BRWD1	21	40556102	40693485	1125	81	323773	-1.6252	0.94794	0.97155
ENSG00000163235	TGFA	2	70674412	70781325	697	161	323773	-1.6254	0.94796	0.971518
ENSG00000112559	MDFI	6	41604620	41621984	143	41	323773	-1.6258	0.948	0.971507
ENSG00000214788	OOSP1	11	59705928	59712807	36	22	323773	-1.6272	0.94815	0.971609
ENSG00000092051	JPH4	14	24037244	24048009	34	18	323773	-1.6294	0.94839	0.971803
ENSG00000205352	PRR13	12	53835389	53840429	32	17	323773	-1.6302	0.94847	0.971833
ENSG00000130768	SMPDL3B	1	28261504	28285668	122	38	323773	-1.6323	0.94869	0.972007
ENSG00000183576	SETD3	14	99864083	99947216	513	99	323773	-1.6354	0.94902	0.972293
ENSG00000130348	QRSL1	6	107000000	107000000	362	74	323773	-1.6365	0.94914	0.972364
ENSG00000163217	BMP10	2	69092613	69098649	46	23	323773	-1.64	0.9495	0.972681
ENSG00000110484	SCGB2A2	11	62037627	62040628	20	13	323773	-1.6405	0.94955	0.97268
ENSG00000103404	USP31	16	23072727	23160591	613	85	323773	-1.6406	0.94956	0.972638
ENSG00000181195	PENK	8	57349233	57359293	88	32	323773	-1.6435	0.94986	0.972894
ENSG00000166527	CLEC4D	12	8662071	8674962	34	8	323773	-1.6448	0.94999	0.972975
ENSG00000106852	LHX6	9	125000000	125000000	135	60	323773	-1.646	0.95012	0.973056
ENSG00000124157	SEMG2	20	43849941	43853099	24	10	323773	-1.6469	0.95021	0.973096
ENSG00000118939	UCHL3	13	76123619	76180085	382	76	323773	-1.6474	0.95026	0.973095
ENSG00000042493	CAPG	2	85621871	85645555	199	57	323773	-1.6498	0.9505	0.973289
ENSG00000259511	UBE2Q2L	15	84841242	84850986	3	2	323773	-1.6499	0.95052	0.973258
ENSG00000196475	GK2	4	80327508	80329372	10	7	323773	-1.6504	0.95056	0.973247
ENSG00000168060	NAALADL1	11	64812290	64826021	91	38	323773	-1.6507	0.9506	0.973236
ENSG00000116016	EPAS1	2	46520806	46613836	666	170	323773	-1.6533	0.95086	0.97345
ENSG00000221962	TMEM14E	3	152000000	152000000	7	3	323773	-1.6552	0.95106	0.973603
ENSG00000108523	RNF167	17	4843303	4848517	20	13	323773	-1.6608	0.95162	0.974124
ENSG00000171201	SMR3B	4	71235810	71255961	200	43	323773	-1.6609	0.95164	0.974092
ENSG00000161654	LSM12	17	42112003	42144987	178	68	323773	-1.6614	0.95168	0.974081
ENSG00000237693	IRGM	5	150000000	150000000	594	66	323773	-1.6634	0.95188	0.974234
ENSG00000239382	ALKBH6	19	36500022	36505141	22	12	323773	-1.6639	0.95193	0.974233
ENSG00000166450	PRTG	15	55903744	56035288	916	164	323773	-1.6647	0.95202	0.974273
ENSG00000203993	C9orf37	9	141000000	141000000	26	10	323773	-1.6649	0.95204	0.974242
ENSG00000163737	PF4	4	74846794	74847841	2	1	323773	-1.6652	0.95206	0.97421
ENSG00000100697	DICER1	14	95552565	95624347	418	72	323773	-1.6654	0.95209	0.974189
ENSG00000177873	ZNF619	3	40518604	40531727	90	38	323773	-1.6671	0.95225	0.974275
ENSG00000227164	AL354993.1	20	52105495	52106164	5	3	323773	-1.6671	0.95225	0.974275
ENSG00000105732	ZNF574	19	42572629	42585701	52	25	323773	-1.6691	0.95245	0.974401
ENSG00000137757	CASP5	11	105000000	105000000	293	63	323773	-1.6698	0.95252	0.974421
ENSG00000166823	MESP1	15	90291892	90294541	41	15	323773	-1.6701	0.95255	0.9744
ENSG00000259009	TPRX2P	19	48337701	48364769	323	57	323773	-1.6705	0.95259	0.974389
ENSG00000099960	SLC7A4	22	21383007	21387129	37	21	323773	-1.6716	0.9527	0.974423
ENSG00000169116	PARM1	4	75858305	75975325	681	116	323773	-1.6716	0.9527	0.974423
ENSG00000164325	TMEM174	5	72469022	72470970	13	7	323773	-1.6723	0.95277	0.974417
ENSG00000120088	CRHR1	17	43699267	43913194	1663	50	323773	-1.6754	0.95307	0.974672
ENSG00000165490	C11orf82	11	82611017	82669319	355	85	323773	-1.6758	0.95311	0.974661
ENSG00000213901	SLC23A3	2	220000000	220000000	637	100	323773	-1.6769	0.95322	0.974721
ENSG00000182117	NOP10	15	34633917	34635378	17	8	323773	-1.6774	0.95327	0.97472
ENSG00000154845	PPP4R1	18	9546789	9615238	515	75	323773	-1.6776	0.95329	0.974689
ENSG00000103426	CORO7-PAM16	16	4390252	4470495	695	136	323773	-1.6782	0.95335	0.974698
ENSG00000103355	PRSS33	16	2833954	2837949	16	9	323773	-1.6787	0.9534	0.974671
ENSG00000137965	IFI44	1	79115481	79129763	70	35	323773	-1.6787	0.9534	0.974671
ENSG00000108733	PEX12	17	33901814	33905882	24	15	323773	-1.6816	0.95368	0.97488
ENSG00000166197	NOLC1	10	104000000	104000000	49	24	323773	-1.6826	0.95377	0.97492
ENSG00000237787	C3orf79	3	153000000	153000000	156	45	323773	-1.683	0.95381	0.974909
ENSG00000243710	WDR65	1	43637820	43720029	546	105	323773	-1.6833	0.95384	0.974887
ENSG00000179841	AKAP5	14	64932217	64941221	35	20	323773	-1.6837	0.95388	0.974876
ENSG00000213057	C1orf220	1	179000000	179000000	67	18	323773	-1.6847	0.95398	0.974926
ENSG00000142784	WDTC1	1	27561007	27635110	321	66	323773	-1.6859	0.95409	0.974987
ENSG00000103199	ZNF500	16	4798240	4817625	177	48	323773	-1.6871	0.95421	0.975058
ENSG00000100288	CHKB	22	51017378	51039884	181	61	323773	-1.6886	0.95436	0.975159
ENSG00000196705	ZNF431	19	21324827	21373034	365	87	323773	-1.6896	0.95445	0.975173
ENSG00000241595	KRTAP9-4	17	39405939	39406904	10	5	323773	-1.6896	0.95445	0.975173
ENSG00000164187	LMBRD2	5	36098514	36152063	285	86	323773	-1.6912	0.9546	0.975248
ENSG00000145194	ECE2	3	184000000	184000000	299	71	323773	-1.6948	0.95494	0.975544
ENSG00000177556	ATOX1	5	151000000	151000000	190	52	323773	-1.696	0.95506	0.975614
ENSG00000272896	RP11-216L13.17	9	140000000	140000000	92	33	323773	-1.6989	0.95533	0.975838
ENSG00000177606	JUN	1	59246465	59249785	11	6	323773	-1.699	0.95534	0.975796
ENSG00000116745	RPE65	1	68894505	68915642	109	38	323773	-1.6994	0.95537	0.975775
ENSG00000115649	CNPPD1	2	220000000	220000000	54	23	323773	-1.7004	0.95547	0.975825
ENSG00000225190	PLEKHM1	17	43513266	43568115	325	49	323773	-1.7019	0.95561	0.975916
ENSG00000175318	GRAMD2	15	72452148	72490126	171	64	323773	-1.7025	0.95567	0.975925
ENSG00000113916	BCL6	3	187000000	187000000	174	74	323773	-1.7036	0.95577	0.975976
ENSG00000177679	SRRM3	7	75831216	75916605	631	117	323773	-1.704	0.95581	0.975964
ENSG00000148331	ASB6	9	132000000	132000000	35	19	323773	-1.7052	0.95592	0.976025
ENSG00000091640	SPAG7	17	4862521	4871167	48	26	323773	-1.7075	0.95614	0.976197
ENSG00000158169	FANCC	9	97861336	98079991	824	145	323773	-1.7082	0.9562	0.976207
ENSG00000138738	PRDM5	4	122000000	122000000	1867	179	323773	-1.7086	0.95624	0.976196
ENSG00000151929	BAG3	10	121000000	121000000	190	59	323773	-1.7098	0.95635	0.976256
ENSG00000105325	FZR1	19	3506271	3538328	125	36	323773	-1.7101	0.95637	0.976224
ENSG00000243364	EFNA4	1	155000000	155000000	28	18	323773	-1.7144	0.95678	0.976591
ENSG00000269302	AC110771.1	4	187000000	187000000	9	5	323773	-1.7194	0.95723	0.976998
ENSG00000119865	CNRIP1	2	68511303	68547183	278	88	323773	-1.7201	0.9573	0.977018
ENSG00000267631	CGB1	19	49538831	49552006	154	40	323773	-1.7217	0.95744	0.977109
ENSG00000099219	ERMP1	9	5765076	5833117	547	112	323773	-1.7239	0.95763	0.97725
ENSG00000219435	TEX40	11	64067863	64072242	23	15	323773	-1.7244	0.95768	0.977249
ENSG00000161929	SCIMP	17	5112256	5138155	218	63	323773	-1.7249	0.95772	0.977238
ENSG00000129197	RPAIN	17	5322961	5336196	93	16	323773	-1.7266	0.95788	0.97735
ENSG00000164649	CDCA7L	7	21940518	21985702	430	123	323773	-1.7267	0.95789	0.977308
ENSG00000105409	ATP1A3	19	42470734	42501649	122	47	323773	-1.7272	0.95794	0.977281
ENSG00000135778	NTPCR	1	233000000	233000000	147	33	323773	-1.7273	0.95794	0.977281
ENSG00000267318	RP11-178C3.1	17	58018269	58050462	159	59	323773	-1.7292	0.95812	0.977386
ENSG00000105854	PON2	7	95034175	95064510	195	57	323773	-1.7308	0.95826	0.977477
ENSG00000139625	MAP3K12	12	53874274	53893847	84	35	323773	-1.7317	0.95834	0.977481
ENSG00000176937	OR52R1	11	4824663	4825847	10	6	323773	-1.7317	0.95834	0.977481
ENSG00000141753	IGFBP4	17	38599702	38613983	80	27	323773	-1.7325	0.95841	0.977448
ENSG00000144908	ALDH1L1	3	126000000	126000000	957	177	323773	-1.7325	0.95841	0.977448
ENSG00000135454	B4GALNT1	12	58017193	58027138	74	39	323773	-1.7364	0.95875	0.977717
ENSG00000176563	CNTD1	17	40950810	40963605	74	25	323773	-1.7364	0.95876	0.977675
ENSG00000073536	NLE1	17	33455772	33469334	93	24	323773	-1.7407	0.95913	0.978
ENSG00000066697	MSANTD3	9	103000000	103000000	171	37	323773	-1.7408	0.95914	0.977959
ENSG00000090924	PLEKHG2	19	39903225	39919054	115	51	323773	-1.7411	0.95917	0.977937
ENSG00000164221	CCDC112	5	115000000	115000000	187	65	323773	-1.7418	0.95923	0.977946
ENSG00000166689	PLEKHA7	11	16799842	17035990	1747	236	323773	-1.7433	0.95936	0.978027
ENSG00000158014	SLC30A2	1	26363743	26372624	48	25	323773	-1.7438	0.95941	0.978026
ENSG00000100234	TIMP3	22	33197687	33259030	317	92	323773	-1.7448	0.95949	0.978056
ENSG00000168140	VASN	16	4421849	4433529	94	40	323773	-1.7449	0.9595	0.977988
ENSG00000180758	GPR157	1	9160364	9189229	118	40	323773	-1.7449	0.9595	0.977988
ENSG00000164404	GDF9	5	132000000	132000000	47	27	323773	-1.7452	0.95952	0.97793
ENSG00000164362	TERT	5	1253262	1295184	86	41	323773	-1.7456	0.95956	0.977919
ENSG00000158022	TRIM63	1	26377795	26394927	118	40	323773	-1.7459	0.95959	0.977898
ENSG00000112053	SLC26A8	6	35911291	35992645	570	126	323773	-1.7464	0.95963	0.977886
ENSG00000111752	PHC1	12	9066492	9094063	52	13	323773	-1.7495	0.9599	0.978109
ENSG00000175216	CKAP5	11	46764598	46867847	681	69	323773	-1.7506	0.95999	0.978149
ENSG00000119041	GTF3C3	2	198000000	198000000	192	52	323773	-1.7519	0.9601	0.978209
ENSG00000142867	BCL10	1	85731931	85742773	67	30	323773	-1.7523	0.96014	0.978198
ENSG00000118985	ELL2	5	95220802	95297775	550	100	323773	-1.7538	0.96026	0.978268
ENSG00000057657	PRDM1	6	107000000	107000000	104	58	323773	-1.7545	0.96033	0.978288
ENSG00000167632	TRAPPC9	8	141000000	141000000	5586	492	323773	-1.7553	0.96039	0.978297
ENSG00000228075	BOD1L2	18	54814293	54817531	42	19	323773	-1.7567	0.96051	0.978367
ENSG00000161850	KRT82	12	52787715	52800139	69	31	323773	-1.7576	0.96059	0.978397
ENSG00000114115	RBP1	3	139000000	139000000	105	42	323773	-1.7589	0.96071	0.978441
ENSG00000221977	OR4E2	14	22133297	22134238	9	5	323773	-1.7589	0.96071	0.978441
ENSG00000105392	CRX	19	48322703	48346587	349	74	323773	-1.7613	0.9609	0.978556
ENSG00000182575	NXPH3	17	47653220	47661189	43	20	323773	-1.7617	0.96094	0.978545
ENSG00000186166	CCDC84	11	119000000	119000000	170	35	323773	-1.764	0.96114	0.978697
ENSG00000186891	TNFRSF18	1	1138888	1142071	7	3	323773	-1.7641	0.96115	0.978655
ENSG00000110497	AMBRA1	11	46417964	46615675	986	156	323773	-1.7654	0.96125	0.978705
ENSG00000139370	SLC15A4	12	129000000	129000000	324	64	323773	-1.7663	0.96133	0.978734
ENSG00000144045	DQX1	2	74745258	74753463	49	33	323773	-1.7673	0.96141	0.978764
ENSG00000075826	SEC31B	10	102000000	102000000	246	68	323773	-1.7695	0.9616	0.978905
ENSG00000188694	KRTAP24-1	21	31653629	31655276	11	7	323773	-1.7718	0.96179	0.979047
ENSG00000112852	PCDHB2	5	140000000	140000000	17	13	323773	-1.7732	0.9619	0.979107
ENSG00000148481	FAM188A	10	15820169	15902519	572	61	323773	-1.7748	0.96203	0.979187
ENSG00000112273	HDGFL1	6	22569678	22571892	27	16	323773	-1.7752	0.96206	0.97914
ENSG00000257019	OR13C2	9	107000000	107000000	9	4	323773	-1.7752	0.96206	0.97914
ENSG00000267795	SMIM22	16	4838398	4846492	77	36	323773	-1.7752	0.96207	0.979072
ENSG00000154719	MRPL39	21	26957968	26979829	202	31	323773	-1.7774	0.96225	0.979177
ENSG00000271605	MILR1	17	62461569	62464760	13	9	323773	-1.7774	0.96225	0.979177
ENSG00000145604	SKP2	5	36152091	36184421	229	75	323773	-1.7777	0.96228	0.97913
ENSG00000161649	CD300LG	17	41924516	41940997	121	39	323773	-1.7785	0.96234	0.979139
ENSG00000011485	PPP5C	19	46850251	46896238	366	101	323773	-1.7806	0.96251	0.97926
ENSG00000180386	KRTAP9-7	17	39431911	39432949	8	4	323773	-1.7817	0.9626	0.9793
ENSG00000183559	C10orf120	10	124000000	124000000	14	9	323773	-1.7823	0.96265	0.979298
ENSG00000243440	AF165138.7	21	15964251	16031142	499	101	323773	-1.785	0.96287	0.97947
ENSG00000163606	CD200R1	3	113000000	113000000	372	61	323773	-1.7866	0.963	0.979551
ENSG00000184502	GAST	17	39868578	39872221	35	16	323773	-1.7873	0.96305	0.97955
ENSG00000198298	ZNF485	10	44101855	44113351	87	32	323773	-1.788	0.96311	0.979559
ENSG00000072952	MRVI1	11	10594638	10715535	699	147	323773	-1.7884	0.96314	0.979537
ENSG00000120437	ACAT2	6	160000000	160000000	129	37	323773	-1.7894	0.96322	0.979567
ENSG00000262246	CORO7	16	4404543	4475706	650	129	323773	-1.7898	0.96325	0.979545
ENSG00000143107	FNDC7	1	109000000	109000000	170	57	323773	-1.7914	0.96338	0.979625
ENSG00000160221	C21orf33	21	45553487	45565605	119	48	323773	-1.7925	0.96347	0.979665
ENSG00000105514	RAB3D	19	11432722	11456946	139	37	323773	-1.796	0.96375	0.979898
ENSG00000100442	FKBP3	14	45584803	45604522	88	40	323773	-1.7961	0.96376	0.979856
ENSG00000128218	VPREB3	22	24094930	24096655	15	11	323773	-1.7963	0.96378	0.979824
ENSG00000163156	SCNM1	1	151000000	151000000	69	29	323773	-1.7974	0.96386	0.979854
ENSG00000183307	CECR6	22	17597189	17602257	32	16	323773	-1.799	0.96399	0.979934
ENSG00000204421	LY6G6C	6	31686425	31689622	16	11	323773	-1.7996	0.96404	0.979933
ENSG00000148229	POLE3	9	116000000	116000000	17	9	323773	-1.8007	0.96412	0.979936
ENSG00000180900	SCRIB	8	145000000	145000000	187	75	323773	-1.8007	0.96412	0.979936
ENSG00000123353	ORMDL2	12	56211703	56215663	13	8	323773	-1.8013	0.96417	0.979909
ENSG00000149177	PTPRJ	11	48002113	48189670	1225	157	323773	-1.8021	0.96423	0.979918
ENSG00000254550	OMP	11	76813886	76814377	7	5	323773	-1.8031	0.96431	0.979947
ENSG00000170619	COMMD5	8	146000000	146000000	126	47	323773	-1.8041	0.96439	0.979977
ENSG00000001167	NFYA	6	41040684	41067715	186	45	323773	-1.8068	0.9646	0.980112
ENSG00000176681	LRRC37A	17	44370099	44415160	5	3	323773	-1.8067	0.9646	0.980112
ENSG00000184394	OR4N5	14	20611895	20612821	12	4	323773	-1.8081	0.9647	0.980136
ENSG00000255302	EID1	15	49170083	49172380	7	5	323773	-1.8093	0.9648	0.980186
ENSG00000145495	2025-03-06	5	10353815	10440500	275	52	323773	-1.8097	0.96483	0.980164
ENSG00000186860	KRTAP17-1	17	39471173	39471947	8	4	323773	-1.8128	0.96507	0.980356
ENSG00000168116	KIAA1586	6	56911347	56920023	33	18	323773	-1.8164	0.96534	0.980578
ENSG00000120992	LYPLA1	8	54958938	55014577	406	79	323773	-1.8216	0.96574	0.980933
ENSG00000125746	EML2	19	46110252	46148887	225	72	323773	-1.8225	0.96581	0.980952
ENSG00000241598	KRTAP5-4	11	1642188	1643368	18	10	323773	-1.8266	0.96612	0.981215
ENSG00000203740	METTL11B	1	170000000	170000000	125	42	323773	-1.8284	0.96626	0.981305
ENSG00000268702	AL049829.1	14	23790839	23791484	4	2	323773	-1.8286	0.96627	0.981263
ENSG00000146926	ASB10	7	151000000	151000000	101	40	323773	-1.8289	0.9663	0.981242
ENSG00000255798	RP11-817J15.3	11	103000000	103000000	23	12	323773	-1.8297	0.96635	0.981241
ENSG00000131584	ACAP3	1	1227756	1244989	143	52	323773	-1.8298	0.96636	0.981199
ENSG00000145358	DDIT4L	4	101000000	101000000	37	17	323773	-1.8301	0.96638	0.981167
ENSG00000183762	KREMEN1	22	29469066	29564321	771	148	323773	-1.8306	0.96642	0.981156
ENSG00000028277	POU2F2	19	42590263	42700737	387	58	323773	-1.8329	0.96659	0.981276
ENSG00000130939	UBE4B	1	10092890	10241297	802	118	323773	-1.835	0.96675	0.981387
ENSG00000144395	CCDC150	2	198000000	198000000	738	121	323773	-1.836	0.96682	0.981406
ENSG00000188368	PRR19	19	42806250	42814973	23	11	323773	-1.8383	0.96699	0.981527
ENSG00000075240	GRAMD4	22	46971909	47075688	1063	177	323773	-1.8387	0.96702	0.981505
ENSG00000203630	AL136531.1	20	1316228	1317555	4	2	323773	-1.84	0.96711	0.981544
ENSG00000184999	SLC22A10	11	62905339	63137190	2255	146	323773	-1.8448	0.96747	0.981858
ENSG00000159314	ARHGAP27	17	43471275	43511787	230	45	323773	-1.8473	0.96765	0.981989
ENSG00000171858	RPS21	20	60962172	60963576	10	6	323773	-1.8496	0.96782	0.982109
ENSG00000161570	CCL5	17	34198495	34207797	44	19	323773	-1.8506	0.96789	0.982128
ENSG00000212768	AC114546.1	15	35270552	35272268	12	7	323773	-1.8517	0.96797	0.982157
ENSG00000142102	ATHL1	11	289135	296107	20	8	323773	-1.8571	0.96835	0.982491
ENSG00000122481	RWDD3	1	95699711	95712781	63	30	323773	-1.8581	0.96843	0.98252
ENSG00000139354	GAS2L3	12	101000000	101000000	301	75	323773	-1.8598	0.96855	0.98259
ENSG00000086205	FOLH1	11	49168187	49230222	351	59	323773	-1.8611	0.96863	0.982619
ENSG00000148606	POLR3A	10	79734907	79789303	465	96	323773	-1.8634	0.96879	0.982729
ENSG00000148303	RPL7A	9	136000000	136000000	37	19	323773	-1.8636	0.96881	0.982698
ENSG00000136274	NACAD	7	45120037	45128513	58	29	323773	-1.8651	0.96892	0.982757
ENSG00000174529	TMEM81	1	205000000	205000000	15	10	323773	-1.8657	0.96896	0.982746
ENSG00000140479	PCSK6	15	102000000	102000000	2376	387	323773	-1.8678	0.9691	0.982836
ENSG00000125551	PLGLB2	2	88047606	88058312	4	2	323773	-1.8692	0.9692	0.982885
ENSG00000130313	PGLS	19	17622438	17632097	85	34	323773	-1.8714	0.96935	0.982985
ENSG00000184698	OR51M1	11	5410607	5411664	19	10	323773	-1.8732	0.96948	0.983065
ENSG00000234511	C5orf58	5	170000000	170000000	84	36	323773	-1.8738	0.96952	0.983054
ENSG00000133101	CCNA1	13	37005967	37017019	76	36	323773	-1.8744	0.96956	0.983042
ENSG00000267496	FAM215A	17	41994576	41995326	9	3	323773	-1.8772	0.96976	0.983193
ENSG00000187736	NHEJ1	2	220000000	220000000	576	89	323773	-1.8787	0.96985	0.983233
ENSG00000177558	FAM187B	19	35715703	35719632	35	18	323773	-1.8794	0.96991	0.983241
ENSG00000148341	SH3GLB2	9	132000000	132000000	95	44	323773	-1.8833	0.97017	0.983453
ENSG00000257446	ZNF878	19	12154620	12167127	84	27	323773	-1.8843	0.97024	0.983472
ENSG00000165730	STOX1	10	70587298	70655188	538	142	323773	-1.8886	0.97052	0.983704
ENSG00000136197	C7orf25	7	42948325	42951904	20	13	323773	-1.8887	0.97053	0.983662
ENSG00000176953	NFATC2IP	16	28962128	28978418	64	25	323773	-1.8897	0.9706	0.983681
ENSG00000139131	YARS2	12	32880424	32908836	246	49	323773	-1.8956	0.97099	0.984024
ENSG00000035141	FAM136A	2	70523107	70529222	44	21	323773	-1.8965	0.97106	0.984043
ENSG00000212997	AC023632.1	8	95558771	95560630	17	6	323773	-1.8969	0.97108	0.984011
ENSG00000158669	AGPAT6	8	41434706	41482520	363	82	323773	-1.8975	0.97112	0.984
ENSG00000188784	PLA2G2E	1	20246502	20250110	23	14	323773	-1.9013	0.97137	0.984201
ENSG00000204628	GNB2L1	5	181000000	181000000	109	33	323773	-1.9023	0.97144	0.98422
ENSG00000108788	MLX	17	40719086	40725257	27	16	323773	-1.9043	0.97157	0.9843
ENSG00000119446	RBM18	9	125000000	125000000	156	36	323773	-1.9046	0.97159	0.984268
ENSG00000064726	BTBD1	15	83685174	83736106	323	82	323773	-1.9058	0.97166	0.984287
ENSG00000204479	PRAMEF17	1	13716092	13719089	8	4	323773	-1.9062	0.97168	0.984255
ENSG00000133067	LGR6	1	202000000	202000000	777	168	323773	-1.9062	0.97169	0.984213
ENSG00000054793	ATP9A	20	50213053	50385173	1446	170	323773	-1.907	0.97174	0.984212
ENSG00000240021	TEX35	1	178000000	179000000	261	70	323773	-1.9074	0.97177	0.98419
ENSG00000139618	BRCA2	13	32889611	32973805	336	100	323773	-1.91	0.97193	0.9843
ENSG00000122034	GTF3A	13	27998681	28009958	68	27	323773	-1.9105	0.97197	0.984289
ENSG00000099994	SUSD2	22	24577227	24585078	62	31	323773	-1.9115	0.97203	0.984298
ENSG00000163154	TNFAIP8L2	1	151000000	151000000	14	8	323773	-1.9126	0.9721	0.984317
ENSG00000187498	COL4A1	13	111000000	111000000	1269	276	323773	-1.9128	0.97211	0.984275
ENSG00000010295	IFFO1	12	6647541	6665239	80	30	323773	-1.9146	0.97223	0.984344
ENSG00000181031	RPH3AL	17	62293	236045	949	219	323773	-1.9187	0.97249	0.984556
ENSG00000137142	IGFBPL1	9	38408991	38424444	148	51	323773	-1.9192	0.97252	0.984534
ENSG00000164053	ATRIP	3	48488114	48507115	105	34	323773	-1.9201	0.97258	0.984543
ENSG00000166439	RNF169	11	74459913	74553458	595	129	323773	-1.9216	0.97267	0.984582
ENSG00000130005	GAMT	19	1397091	1401569	12	6	323773	-1.924	0.97282	0.984682
ENSG00000101290	CDS2	20	5107432	5178533	244	38	323773	-1.9268	0.973	0.984812
ENSG00000169427	KCNK9	8	141000000	141000000	745	179	323773	-1.9294	0.97316	0.984922
ENSG00000160299	PCNT	21	47744036	47865682	1034	98	323773	-1.9296	0.97317	0.98488
ENSG00000122862	SRGN	10	70847862	70864567	108	34	323773	-1.9306	0.97323	0.984889
ENSG00000205436	EXOC3L4	14	104000000	104000000	94	34	323773	-1.9321	0.97333	0.984938
ENSG00000116128	BCL9	1	147000000	147000000	458	125	323773	-1.9324	0.97334	0.984896
ENSG00000144320	KIAA1715	2	177000000	177000000	534	93	323773	-1.9364	0.97359	0.985097
ENSG00000180346	TIGD2	4	90033968	90036050	12	8	323773	-1.9428	0.97398	0.98544
ENSG00000183137	CEP57L1	6	109000000	109000000	495	30	323773	-1.9468	0.97422	0.985631
ENSG00000106631	MYL7	7	44178463	44180931	17	11	323773	-1.9519	0.97453	0.985892
ENSG00000118495	PLAGL1	6	144000000	144000000	821	176	323773	-1.955	0.97471	0.986022
ENSG00000203690	TCP10	6	168000000	168000000	252	61	323773	-1.9553	0.97473	0.985991
ENSG00000104450	SPAG1	8	101000000	101000000	643	115	323773	-1.9583	0.9749	0.98611
ENSG00000196267	ZNF836	19	52657117	52674896	98	41	323773	-1.9678	0.97546	0.986625
ENSG00000069424	KCNAB2	1	6051526	6161253	529	167	323773	-1.9705	0.97561	0.986725
ENSG00000137221	TJAP1	6	43445261	43474294	185	48	323773	-1.974	0.97581	0.986875
ENSG00000170881	RNF139	8	125000000	126000000	74	32	323773	-1.9746	0.97584	0.986853
ENSG00000188279	FAM25C	10	49199649	49207818	24	12	323773	-1.9759	0.97592	0.986882
ENSG00000163155	LYSMD1	1	151000000	151000000	33	17	323773	-1.9764	0.97594	0.98685
ENSG00000242550	SERPINB10	18	61564408	61603345	369	49	323773	-1.9764	0.97595	0.986808
ENSG00000131462	TUBG1	17	40761694	40767252	19	11	323773	-1.9828	0.9763	0.98711
ENSG00000234284	ZNF879	5	178000000	178000000	127	20	323773	-1.9831	0.97632	0.987078
ENSG00000125691	RPL23	17	37004118	37010096	41	25	323773	-1.988	0.97659	0.987299
ENSG00000163472	TMEM79	1	156000000	156000000	49	22	323773	-1.9899	0.9767	0.987358
ENSG00000245317	CTC-241N9.1	5	179000000	179000000	15	8	323773	-1.9944	0.97694	0.987549
ENSG00000065970	FOXJ2	12	8185299	8208099	48	19	323773	-1.9956	0.97701	0.987542
ENSG00000224838	FKSG52	5	59726565	59726939	6	3	323773	-1.9956	0.97701	0.987542
ENSG00000127951	FGL2	7	76822688	76829143	17	11	323773	-1.9966	0.97707	0.987498
ENSG00000136859	ANGPTL2	9	130000000	130000000	203	68	323773	-1.9967	0.97707	0.987498
ENSG00000139547	RDH16	12	57345219	57353158	49	22	323773	-1.999	0.97719	0.987541
ENSG00000131482	G6PC	17	41052814	41065386	66	28	323773	-1.9995	0.97722	0.98752
ENSG00000021355	SERPINB1	6	2832566	2842240	47	17	323773	-2.0022	0.97737	0.987619
ENSG00000102924	CBLN1	16	49311828	49315742	24	15	323773	-2.0049	0.97751	0.987708
ENSG00000164363	SLC6A18	5	1225470	1246304	101	32	323773	-2.0102	0.97779	0.987939
ENSG00000197070	ARRDC1	9	141000000	141000000	88	35	323773	-2.0155	0.97807	0.98817
ENSG00000112208	BAG2	6	57037124	57054631	75	32	323773	-2.0158	0.97809	0.988138
ENSG00000257365	FNTB	14	65381203	65529368	1118	189	323773	-2.0171	0.97816	0.988157
ENSG00000187479	C11orf96	11	43946892	43965888	147	68	323773	-2.0176	0.97818	0.988125
ENSG00000184185	KCNJ12	17	21279509	21323179	173	73	323773	-2.0177	0.97819	0.988083
ENSG00000174021	GNG5	1	84964008	84972248	53	24	323773	-2.0188	0.97825	0.988092
ENSG00000174339	OR2Y1	5	180000000	180000000	12	6	323773	-2.0192	0.97827	0.98806
ENSG00000103528	SYT17	16	19179293	19279652	695	168	323773	-2.0198	0.9783	0.988038
ENSG00000239474	KLHL41	2	170000000	170000000	108	53	323773	-2.0209	0.97835	0.988037
ENSG00000165672	PRDX3	10	121000000	121000000	76	28	323773	-2.0263	0.97863	0.988267
ENSG00000060237	WNK1	12	861759	1020618	375	55	323773	-2.0273	0.97868	0.988266
ENSG00000125954	CHURC1-FNTB	14	65381203	65528521	1115	193	323773	-2.0313	0.97889	0.988426
ENSG00000100567	PSMA3	14	58711549	58738730	142	44	323773	-2.0328	0.97897	0.988455
ENSG00000180787	ZFP3	17	4981543	4999669	118	48	323773	-2.0341	0.97903	0.988463
ENSG00000169228	RAB24	5	177000000	177000000	8	5	323773	-2.036	0.97913	0.988512
ENSG00000215790	SLC35E2	1	1656277	1677431	67	14	323773	-2.0364	0.97914	0.98847
ENSG00000197601	FAR1	11	13690217	13753893	356	73	323773	-2.0392	0.97928	0.988559
ENSG00000101222	SPEF1	20	3758151	3762095	11	5	323773	-2.0392	0.97929	0.988517
ENSG00000258289	CHURC1	14	65381079	65411309	239	49	323773	-2.0482	0.97973	0.988909
ENSG00000169220	RGS14	5	177000000	177000000	80	38	323773	-2.0485	0.97974	0.988868
ENSG00000163530	DPPA2	3	109000000	109000000	220	79	323773	-2.0527	0.97995	0.989027
ENSG00000104859	CLASRP	19	45542298	45574214	230	48	323773	-2.0546	0.98004	0.989066
ENSG00000232748	ZNF668	16	31072813	31073451	3	2	323773	-2.0623	0.98041	0.989388
ENSG00000250733	C8orf17	8	141000000	141000000	32	7	323773	-2.0633	0.98046	0.989386
ENSG00000197111	PCBP2	12	53835525	53874946	215	74	323773	-2.0636	0.98047	0.989344
ENSG00000153885	KCTD15	19	34286838	34306668	116	49	323773	-2.0643	0.98051	0.989332
ENSG00000198965	OR10R2	1	158000000	158000000	15	10	323773	-2.0651	0.98054	0.989284
ENSG00000239789	MRPS17	7	56019512	56024192	45	23	323773	-2.065	0.98054	0.989284
ENSG00000178226	PRSS36	16	31150246	31161415	81	42	323773	-2.0653	0.98055	0.989216
ENSG00000268977	PIH1	16	79015647	79015739	1	1	323773	-2.0684	0.9807	0.989316
ENSG00000120370	GORAB	1	171000000	171000000	102	41	323773	-2.0714	0.98084	0.989405
ENSG00000091140	DLD	7	108000000	108000000	283	58	323773	-2.073	0.98091	0.989424
ENSG00000166435	XRRA1	11	74518784	74660245	977	166	323773	-2.0731	0.98092	0.989382
ENSG00000188004	C1orf204	1	160000000	160000000	129	51	323773	-2.0735	0.98094	0.98935
ENSG00000158270	COLEC12	18	319361	500722	852	147	323773	-2.0803	0.98125	0.98961
ENSG00000185591	SP1	12	53773960	53810230	266	64	323773	-2.0866	0.98154	0.989851
ENSG00000140632	GLYR1	16	4853204	4897343	363	103	323773	-2.088	0.9816	0.989859
ENSG00000106809	OGN	9	95146249	95166978	108	28	323773	-2.0942	0.98188	0.990089
ENSG00000169071	ROR2	9	94325373	94712444	3159	314	323773	-2.0967	0.98199	0.990148
ENSG00000165215	CLDN3	7	73183328	73184600	7	5	323773	-2.0973	0.98202	0.990126
ENSG00000112210	RAB23	6	57053607	57087078	138	60	323773	-2.0985	0.98207	0.990125
ENSG00000124596	OARD1	6	41001366	41065526	453	79	323773	-2.1008	0.98217	0.990174
ENSG00000214021	TTLL3	3	9849770	9896822	336	79	323773	-2.104	0.98231	0.990263
ENSG00000166396	SERPINB7	18	61420169	61472604	365	92	323773	-2.1077	0.98247	0.990372
ENSG00000205047	FLJ00104	16	87731749	87739290	102	44	323773	-2.1094	0.98254	0.99039
ENSG00000187514	PTMA	2	233000000	233000000	76	35	323773	-2.1112	0.98262	0.990419
ENSG00000015133	CCDC88C	14	91737667	91884188	1047	238	323773	-2.1125	0.98268	0.990427
ENSG00000149182	ARFGAP2	11	47185848	47198676	94	47	323773	-2.1136	0.98272	0.990416
ENSG00000143390	RFX5	1	151000000	151000000	22	11	323773	-2.1137	0.98273	0.990374
ENSG00000161509	GRIN2C	17	72838162	72857627	142	50	323773	-2.1166	0.98285	0.990443
ENSG00000198083	KRTAP9-9	17	39411636	39412616	12	5	323773	-2.1217	0.98307	0.990612
ENSG00000158122	AAED1	9	99401859	99417585	128	31	323773	-2.1255	0.98323	0.990721
ENSG00000125458	NT5C	17	73126320	73127890	11	8	323773	-2.1267	0.98328	0.99072
ENSG00000104833	TUBB4A	19	6494330	6502859	52	24	323773	-2.1301	0.98342	0.990809
ENSG00000198130	HIBCH	2	191000000	191000000	1191	99	323773	-2.1318	0.98349	0.990827
ENSG00000102678	FGF9	13	22245522	22278637	158	48	323773	-2.1329	0.98353	0.990815
ENSG00000166211	SPIC	12	102000000	102000000	67	30	323773	-2.134	0.98358	0.990814
ENSG00000164104	HMGB2	4	174000000	174000000	24	13	323773	-2.1376	0.98373	0.990913
ENSG00000270188	MTRNR2L11	1	238000000	238000000	17	8	323773	-2.1393	0.9838	0.990931
ENSG00000104827	CGB	19	49526126	49527590	15	5	323773	-2.1466	0.98409	0.991171
ENSG00000196946	ZNF705A	12	8290733	8341133	150	17	323773	-2.1536	0.98436	0.991391
ENSG00000189050	RNFT1	17	58029601	58042122	66	32	323773	-2.1621	0.98469	0.991671
ENSG00000113734	BNIP1	5	173000000	173000000	74	14	323773	-2.166	0.98484	0.99177
ENSG00000105219	CNTD2	19	40728115	40732597	28	17	323773	-2.1704	0.98501	0.99189
ENSG00000160294	MCM3AP	21	47655047	47706211	373	98	323773	-2.1746	0.98517	0.991999
ENSG00000109321	AREG	4	75310851	75320726	11	8	323773	-2.1756	0.98521	0.991987
ENSG00000186930	KRTAP6-2	21	31970909	31971219	2	1	323773	-2.1785	0.98532	0.992045
ENSG00000163067	ZNF2	2	95831177	95850065	55	27	323773	-2.1825	0.98546	0.992134
ENSG00000114026	OGG1	3	9791628	9829903	158	52	323773	-2.1849	0.98555	0.992173
ENSG00000232070	TMEM253	14	21567096	21571883	23	15	323773	-2.1882	0.98567	0.992241
ENSG00000205238	SPDYE2	7	102000000	102000000	1	1	323773	-2.1917	0.9858	0.99232
ENSG00000127483	HP1BP3	1	21069154	21113816	194	50	323773	-2.1979	0.98602	0.99249
ENSG00000198821	CD247	1	167000000	167000000	587	175	323773	-2.1995	0.98608	0.992498
ENSG00000146352	CLVS2	6	123000000	123000000	465	103	323773	-2.2033	0.98621	0.992577
ENSG00000150750	C11orf53	11	111000000	111000000	163	53	323773	-2.2048	0.98627	0.992559
ENSG00000240038	AMY2B	1	104000000	104000000	98	46	323773	-2.2051	0.98627	0.992559
ENSG00000117362	APH1A	1	150000000	150000000	13	10	323773	-2.2107	0.98647	0.992656
ENSG00000121634	GJA8	1	147000000	147000000	42	16	323773	-2.2106	0.98647	0.992656
ENSG00000115297	TLX2	2	74740590	74744274	12	9	323773	-2.2112	0.98649	0.992598
ENSG00000164794	KCNV1	8	111000000	111000000	52	26	323773	-2.2132	0.98656	0.992616
ENSG00000122691	TWIST1	7	19060614	19157295	803	105	323773	-2.2154	0.98664	0.992619
ENSG00000129355	CDKN2D	19	10677138	10679735	9	5	323773	-2.2155	0.98664	0.992619
ENSG00000176040	TMPRSS7	3	112000000	112000000	476	59	323773	-2.2192	0.98676	0.992661
ENSG00000142039	CCDC97	19	41816094	41830788	79	30	323773	-2.2196	0.98678	0.992629
ENSG00000117000	RLF	1	40627045	40706593	438	44	323773	-2.2206	0.98681	0.992607
ENSG00000114547	ROPN1B	3	126000000	126000000	109	38	323773	-2.2211	0.98683	0.992576
ENSG00000169740	ZNF32	10	44139307	44144304	38	16	323773	-2.2256	0.98698	0.992674
ENSG00000104427	ZC2HC1A	8	79578282	79632000	379	74	323773	-2.2264	0.98701	0.992652
ENSG00000078237	C12orf5	12	4430371	4462338	173	41	323773	-2.2313	0.98717	0.992761
ENSG00000106333	PCOLCE	7	100000000	100000000	34	23	323773	-2.2344	0.98727	0.99281
ENSG00000081692	JMJD4	1	228000000	228000000	42	22	323773	-2.2386	0.98741	0.992898
ENSG00000103932	RPAP1	15	41809374	41836467	206	61	323773	-2.2389	0.98742	0.992856
ENSG00000108518	PFN1	17	4848947	4852356	21	13	323773	-2.247	0.98768	0.993066
ENSG00000139200	PIANP	12	6802958	6809966	15	10	323773	-2.2501	0.98778	0.993114
ENSG00000197121	PGAP1	2	198000000	198000000	565	74	323773	-2.2518	0.98783	0.993113
ENSG00000270249	RP11-514P8.7	7	102000000	102000000	7	4	323773	-2.2527	0.98786	0.993091
ENSG00000197982	C1orf122	1	38272651	38275126	10	7	323773	-2.2528	0.98787	0.993049
ENSG00000182053	TRIM49B	11	49050504	49059579	81	17	323773	-2.2538	0.9879	0.993027
ENSG00000117834	SLC5A9	1	48688357	48714316	163	54	323773	-2.2592	0.98806	0.993135
ENSG00000113300	CNOT6	5	180000000	180000000	576	70	323773	-2.2621	0.98815	0.993174
ENSG00000215193	PEX26	22	18560689	18613905	314	86	323773	-2.2629	0.98818	0.993152
ENSG00000181626	ANKRD62	18	12093852	12129748	249	41	323773	-2.2678	0.98833	0.993251
ENSG00000124701	APOBEC2	6	41021043	41032250	65	24	323773	-2.2707	0.98842	0.993289
ENSG00000149179	C11orf49	11	46958240	47185936	1228	130	323773	-2.2748	0.98854	0.993358
ENSG00000028203	VEZT	12	95611522	95696566	480	78	323773	-2.2774	0.98862	0.993386
ENSG00000077463	SIRT6	19	4174106	4182601	29	14	323773	-2.289	0.98896	0.993676
ENSG00000108448	TRIM16L	17	18601311	18639431	168	51	323773	-2.2897	0.98898	0.993644
ENSG00000152595	MEPE	4	88742563	88767969	271	66	323773	-2.3	0.98928	0.993893
ENSG00000206102	KRTAP19-8	21	32410478	32410795	1	1	323773	-2.3009	0.9893	0.993861
ENSG00000154429	CCSAP	1	229000000	229000000	104	47	323773	-2.3021	0.98934	0.993849
ENSG00000128802	GDF2	10	48413092	48416853	5	3	323773	-2.3041	0.98939	0.993847
ENSG00000110619	CARS	11	3022152	3078843	368	93	323773	-2.3072	0.98948	0.993886
ENSG00000235169	SMIM1	1	3689352	3692546	23	6	323773	-2.3087	0.98952	0.993874
ENSG00000134569	LRP4	11	46878419	46940193	393	90	323773	-2.3123	0.98962	0.993922
ENSG00000093009	CDC45	22	19466982	19508135	207	71	323773	-2.3128	0.98963	0.99388
ENSG00000166716	ZNF592	15	85291866	85349659	385	94	323773	-2.3137	0.98966	0.993858
ENSG00000196305	IARS	9	94972489	95056038	509	82	323773	-2.3177	0.98977	0.99389
ENSG00000250254	PTTG2	4	37962056	37962746	5	3	323773	-2.3178	0.98977	0.99389
ENSG00000228032	C14orf144	14	105000000	105000000	10	6	323773	-2.3194	0.98981	0.993853
ENSG00000241945	PWP2	21	45527171	45551063	221	67	323773	-2.3298	0.99009	0.994082
ENSG00000109063	MYH3	17	10531843	10560626	219	32	323773	-2.3312	0.99013	0.99407
ENSG00000152611	CAPSL	5	35904397	35938881	329	84	323773	-2.3357	0.99025	0.994138
ENSG00000082212	ME2	18	48405419	48474691	342	67	323773	-2.3399	0.99035	0.994187
ENSG00000261832	CLN3	16	28477974	28503333	84	27	323773	-2.3428	0.99043	0.994215
ENSG00000023697	DERA	12	16064106	16190220	759	134	323773	-2.3542	0.99072	0.994454
ENSG00000214708	AC090616.2	17	30468245	30470154	8	5	323773	-2.3553	0.99075	0.994432
ENSG00000109536	FRG1	4	191000000	191000000	153	28	323773	-2.3607	0.99088	0.99451
ENSG00000178307	TMEM11	17	21100593	21117937	133	50	323773	-2.3647	0.99098	0.994559
ENSG00000107140	TESK1	9	35605367	35610038	27	19	323773	-2.3675	0.99104	0.994567
ENSG00000176904	OR51H1P	11	4880886	4881794	5	3	323773	-2.3728	0.99117	0.994645
ENSG00000160570	DEDD2	19	42702750	42724292	83	25	323773	-2.376	0.99125	0.994673
ENSG00000146411	SLC2A12	6	134000000	134000000	347	103	323773	-2.3797	0.99134	0.994686
ENSG00000156381	ANKRD9	14	103000000	103000000	14	7	323773	-2.38	0.99134	0.994686
ENSG00000234972	TBC1D3C	17	34580902	34757050	4	2	323773	-2.3804	0.99135	0.994618
ENSG00000150628	SPATA4	4	177000000	177000000	82	36	323773	-2.387	0.99151	0.994726
ENSG00000122417	ODF2L	1	86814344	86862023	290	62	323773	-2.398	0.99176	0.994925
ENSG00000119688	ABCD4	14	74752126	74769759	213	28	323773	-2.4009	0.99182	0.994933
ENSG00000197140	ADAM32	8	38964509	39142430	1198	105	323773	-2.4011	0.99183	0.994891
ENSG00000077080	ACTL6B	7	100000000	100000000	72	40	323773	-2.4156	0.99215	0.99516
ENSG00000124237	C20orf85	20	56725960	56736206	58	26	323773	-2.417	0.99218	0.995138
ENSG00000090989	EXOC1	4	56719782	56771200	345	90	323773	-2.4261	0.99237	0.995277
ENSG00000176893	OR51G2	11	4935900	4936922	7	4	323773	-2.4361	0.99258	0.995435
ENSG00000132703	APCS	1	160000000	160000000	2	1	323773	-2.4599	0.99305	0.995854
ENSG00000156973	PDE6D	2	233000000	233000000	288	59	323773	-2.4679	0.9932	0.995953
ENSG00000070182	SPTB	14	65213002	65346601	1047	205	323773	-2.4686	0.99322	0.995921
ENSG00000253506	NACA2	17	59667794	59668563	6	2	323773	-2.4701	0.99325	0.995899
ENSG00000186113	OR5D14	11	55563032	55563976	10	6	323773	-2.4706	0.99326	0.995857
ENSG00000128016	ZFP36	19	39897453	39900052	10	7	323773	-2.4808	0.99344	0.995985
ENSG00000112200	ZNF451	6	56951642	57035105	326	74	323773	-2.4851	0.99352	0.996013
ENSG00000103184	SEC14L5	16	5008318	5069159	446	97	323773	-2.4889	0.99359	0.996031
ENSG00000143443	C1orf56	1	151000000	151000000	24	10	323773	-2.4995	0.99378	0.99617
ENSG00000118900	UBN1	16	4896666	4932361	314	83	323773	-2.5017	0.99382	0.996158
ENSG00000149742	SLC22A9	11	63137261	63177766	343	69	323773	-2.5152	0.99405	0.996336
ENSG00000126822	PLEKHG3	14	65170820	65213610	295	78	323773	-2.516	0.99406	0.996294
ENSG00000154133	ROBO4	11	125000000	125000000	134	49	323773	-2.5198	0.99413	0.996312
ENSG00000103089	FA2H	16	74746853	74808729	504	125	323773	-2.5362	0.9944	0.996505
ENSG00000137975	CLCA2	1	86889769	86922241	235	64	323773	-2.5365	0.9944	0.996505
ENSG00000101000	PROCR	20	33759876	33765165	26	16	323773	-2.5433	0.99451	0.996511
ENSG00000101444	AHCY	20	32868074	32899608	123	42	323773	-2.5432	0.99451	0.996511
ENSG00000112679	DUSP22	6	291630	351355	92	39	323773	-2.5527	0.99466	0.996583
ENSG00000125255	SLC10A2	13	104000000	104000000	219	76	323773	-2.5582	0.99474	0.996611
ENSG00000105808	RASA4	7	102000000	102000000	3	2	323773	-2.5704	0.99492	0.996739
ENSG00000151689	INPP1	2	191000000	191000000	200	51	323773	-2.5753	0.99499	0.996757
ENSG00000183560	FOLR4	11	94038759	94040887	11	5	323773	-2.6035	0.99539	0.997106
ENSG00000075292	ZNF638	2	71503691	71662199	1142	107	323773	-2.6059	0.99542	0.997084
ENSG00000188603	CLN3	16	28477983	28506896	102	34	323773	-2.6272	0.9957	0.997312
ENSG00000177476	OR2G3	1	248000000	248000000	12	8	323773	-2.6428	0.99589	0.99745
ENSG00000002016	RAD52	12	1021243	1099219	198	47	323773	-2.6611	0.99611	0.997619
ENSG00000144524	COPS7B	2	233000000	233000000	137	46	323773	-2.6727	0.99624	0.997697
ENSG00000090054	SPTLC1	9	94794281	94877666	683	108	323773	-2.675	0.99626	0.997665
ENSG00000167658	EEF2	19	3976054	3985467	50	26	323773	-2.7004	0.99654	0.997893
ENSG00000016602	CLCA4	1	87012761	87046437	164	56	323773	-2.7077	0.99661	0.997911
ENSG00000034677	RNF19A	8	101000000	101000000	432	90	323773	-2.7101	0.99664	0.997889
ENSG00000176153	GPX2	14	65405870	65409531	27	14	323773	-2.7117	0.99665	0.997847
ENSG00000105737	GRIK5	19	42502473	42573650	209	67	323773	-2.7686	0.99718	0.998325
ENSG00000165046	LETM2	8	38243725	38267045	122	45	323773	-2.7747	0.99724	0.998333
ENSG00000115368	WDR75	2	190000000	190000000	313	27	323773	-2.7905	0.99737	0.998411
ENSG00000268632	AC073657.1	15	42073346	42076229	19	10	323773	-2.7939	0.9974	0.998389
ENSG00000106588	PSMA2	7	42956460	42971822	85	34	323773	-2.8135	0.99755	0.998487
ENSG00000109016	DHRS7B	17	21026677	21096578	444	92	323773	-2.8175	0.99758	0.998465
ENSG00000125743	SNRPD2	19	46190712	46195827	36	20	323773	-2.8231	0.99762	0.998453
ENSG00000256646	PSMA2	7	42948872	42971773	131	45	323773	-2.8293	0.99767	0.998451
ENSG00000115084	SLC35F5	2	114000000	115000000	367	70	323773	-2.8422	0.99776	0.998489
ENSG00000188375	H3F3C	12	31944123	31945175	13	8	323773	-2.8459	0.99779	0.998467
ENSG00000104237	RP1	8	55528627	55543394	68	37	323773	-2.8525	0.99783	0.998455
ENSG00000248469	RP11-826N14.2	5	175000000	175000000	12	5	323773	-2.8911	0.99808	0.998653
ENSG00000217075	AC007401.2	2	36758948	36779411	147	59	323773	-2.9143	0.99822	0.998741
ENSG00000124357	NAGK	2	71291474	71306935	113	34	323773	-3.0637	0.99891	0.999379
ENSG00000168671	UGT3A2	5	36035119	36071460	246	60	323773	-3.1217	0.9991	0.999517
ENSG00000172938	MRGPRD	11	68747490	68748455	8	6	323773	-3.2007	0.99931	0.999675
ENSG00000027847	B4GALT7	5	177000000	177000000	74	36	323773	-3.2349	0.99939	0.999703
ENSG00000143434	SEMA6C	1	151000000	151000000	123	44	323773	-3.2482	0.99942	0.999681
ENSG00000013392	RWDD2A	6	83903098	83908651	33	16	323773	-3.3083	0.99953	0.999739
ENSG00000100258	LMF2	22	50941376	50946135	52	28	323773	-3.3291	0.99956	0.999716

### Sheet: S7
Table S7: Heritability estiamtes in the individual and meta-analyzed EUR cohorts
Ancestry	Sex	Cohort	h2 (SE)
EUR*	All Subjects	AoU	0.123 (0.011)
		MVP	0.031 (0.003)
		UKBB	0.107 (0.016)
		Finngen	0.190 (0.030)
		Meta Analysis	0.069 (0.004)
	Females	AoU	0.13 (0.012)
		MVP	0.044 (0.015)
		UKBB	0.119 (0.02)
		Meta Analysis	0.081 (0.005)
	Males	AoU	0.187 (0.075)
		MVP	0.033 (0.004)
		UKBB	0.138 (0.104)
		Meta Analysis	0.022 (0.002)
	MTAG		0.08 (0.003)
* h2 was calculated using LDSC

### Sheet: S8
Table S8: Inter-cohort genetic correlations in EUR
Sex	Cohort 1	Cohort 2	rg (SE)	p-value
All Subjects	AoU	MVP	0.87 (0.076)	1.05e-30
	AoU	UKBB	0.95 (0.1)	4.66e-20
	AoU	Finngen	0.73 (0.084)	4.56e-18
	MVP	UKBB	0.75 (0.11)	8.36e-12
	MVP	Finngen	0.72 (0.1)	7.6e-13
	UKBB	Finngen	0.83 (0.12)	4.1e-12
	Meta	MTAG	0.93 (0.007	0
Females	AoU	MVP	0.93 (0.2)	2.3931e-06
	AoU	UKBB	0.93 (0.12)	1.8668e-15
	MVP	UKBB	0.62 (0.21)	0.0031
Males	AoU	MVP	0.63 (0.2)	0.0014
	AoU	UKBB	0.82 (0.85)	0.335
	MVP	UKBB	0.43 (0.3)	0.156

### Sheet: S9
Table S9: Genetic correlations between fibromyalgia and other traits
					All Subjects				Females				Males				MTAG
Trait	Source	N cases	N controls	N total (for continuos traits)	rg	SE	Z	P	rg	SE	Z	P	rg	SE	Z	P	rg	SE	Z	P
Academic Degree	http://www.nealelab.is/uk-biobank/	115981	241568		-0.3751	0.0231	-16.2707	1.5934e-59	-0.3525	0.0288	-12.2433	1.8237e-34	-0.2615	0.039	-6.714	1.8936e-11	-0.4566	0.0184	-24.7572	2.5932e-135
Executive Functioning	PMID: 36150907	-	-	427037	-0.1604	0.0271	-5.9218	3.1839e-09	-0.1489	0.031	-4.8042	1.554e-06	-0.128	0.0386	-3.3165	0.0009	-0.1837	0.0225	-8.1488	3.6746e-16
Physical Activity	PMID: 40691405	-	-	321498	-0.5042	0.027	-18.6602	1.044e-77	-0.5311	0.0348	-15.2645	1.3179e-52	-0.3624	0.0412	-8.8013	1.3524e-18	-0.4929	0.0248	-19.9106	3.2936e-88
Neuroticism	PMID: 39134740	-	-	235000	0.375	0.027	13.9016	6.1933e-44	0.3403	0.0315	10.8156	2.9025e-27	0.3184	0.0379	8.3944	4.6843e-17	0.4029	0.023	17.5358	7.6318e-69
ADHD	PMID: 36702997	38691	186843		0.5706	0.0289	19.761	6.4519e-87	0.5524	0.0351	15.7458	7.3363e-56	0.4667	0.043	10.8608	1.7722e-27	0.5928	0.0221	26.8764	4.1415e-159
Depression	PMID: 34045744	340591	813676		0.6899	0.0215	32.1268	1.8608e-226	0.6696	0.0276	24.2259	1.1881e-129	0.5472	0.0446	12.2755	1.226e-34	0.6935	0.016	43.3567	0
Suicidality	PMID: 37777856	35786	779392		0.5564	0.0354	15.698	1.5613e-55	0.5427	0.0405	13.3983	6.1829e-41	0.4402	0.0608	7.2394	4.5051e-13	0.5435	0.0295	18.4106	1.0808e-75
Schizophrenia	PMID: 35396580	53385	77258		0.1774	0.0253	7.0165	2.2754e-12	0.1867	0.0299	6.2347	4.5258e-10	0.1034	0.0348	2.9722	0.003	0.1406	0.0214	6.579	4.7373e-11
PTSD	PMID 38637617	137136	1085746		0.7216	0.0255	28.2704	7.9934e-176	0.6668	0.0287	23.2667	9.6316e-120	0.5583	0.0441	12.6583	1.0062e-36	0.7149	0.0184	38.8994	0
PTSD - Avoidance	PMID: 33510476	-	-	186689	0.6292	0.0337	18.675	7.9043e-78	0.5774	0.038	15.2029	3.381e-52	0.4859	0.0524	9.2746	1.7822e-20	0.5963	0.0284	20.9883	8.3828e-98
PTSD - Reexperiencing	PMID: 33510476	-	-	186689	0.62	0.0323	19.1992	3.7555e-82	0.5771	0.0381	15.1635	6.1647e-52	0.4528	0.055	8.2326	1.8315e-16	0.6087	0.0275	22.1281	1.6951e-108
PTSD - Hyperarousal	PMID: 33510476	-	-	186689	0.6766	0.0316	21.405	1.1999e-101	0.6363	0.0351	18.1105	2.6356e-73	0.517	0.0554	9.3237	1.1235e-20	0.6419	0.0268	23.9735	5.2618e-127
Generalized Anxiety Disorder	http://www.nealelab.is/uk-biobank/	16730	101021		0.4512	0.0562	8.0332	9.4972e-16	0.3972	0.0618	6.4246	1.3222e-10	0.3152	0.0907	3.4765	0.0005	0.447	0.0479	9.3299	1.0595e-20
Problematic Alcohol Use	PMID: 38062264	113325	639923		0.1949	0.0346	5.629	1.813e-08	0.2279	0.04	5.7032	1.176e-08	0.1457	0.046	3.1687	0.0015	0.2145	0.0275	7.8119	5.6354e-15
Cannabis Use Disorder	PMID: 37985822	42281	843744		0.3343	0.032	10.4504	1.4598e-25	0.3279	0.0346	9.4742	2.6887e-21	0.2378	0.0479	4.9653	6.8584e-07	0.3667	0.029	12.651	1.1042e-36
Opioid Use Disorder	PMID: 35879402	15251	538935		0.4068	0.0545	7.4678	8.1516e-14	0.4068	0.0545	7.4678	8.1516e-14	0.4068	0.0545	7.4678	8.1516e-14	0.4452	0.0439	10.1501	3.3112e-24
Chronic Pain	PMID: 31194737	-	-	387649	0.8044	0.0231	34.7554	1.1481e-264	0.7828	0.0281	27.8598	8.1905e-171	0.6334	0.046	13.7645	4.169e-43	0.8076	0.0179	45.1108	0
Insomnia	PMID: 35835914	109548	277440		0.5299	0.0297	17.8364	3.6874e-71	0.4917	0.0359	13.7023	9.8361e-43	0.438	0.0465	9.4233	4.3721e-21	0.5306	0.025	21.2004	9.4666e-100
BMI	http://www.nealelab.is/uk-biobank/	-	-	359983	0.2965	0.0216	13.7322	6.5099e-43	0.3244	0.0261	12.4131	2.2186e-35	0.1937	0.0339	5.7212	1.0579e-08	0.2985	0.0182	16.3878	2.3381e-60
High Blood Pressure	http://www.nealelab.is/uk-biobank/	97139	263281		0.2424	0.0243	9.9594	2.294e-23	0.2303	0.0284	8.095	5.7282e-16	0.2028	0.0398	5.0998	3.3995e-07	0.2386	0.02	11.9321	8.0498e-33
Obesity	PMID: 39024449	169600	244254		0.335	0.0277	12.0817	1.3191e-33	0.3347	0.0318	10.5222	6.8277e-26	0.2687	0.0383	7.0093	2.3945e-12	0.2959	0.0219	13.5288	1.0569e-41
T2D	PMID 30054458	62892	596,424		0.3327	0.0325	10.2295	1.4628e-24	0.3259	0.0386	8.446	3.0144e-17	0.282	0.0454	6.2079	5.3686e-10	0.323	0.0265	12.1662	4.703e-34
Autoimmune	PMID: 36653562	128075	372273		0.3078	0.0296	10.3883	2.8016e-25	0.3042	0.0329	9.256	2.1226e-20	0.2181	0.0451	4.8384	1.3088e-06	0.3578	0.027	13.2506	4.4746e-40
Migraine	PMID: 36653562	11757	374605		0.5756	0.034	16.9541	1.7947e-64	0.5669	0.0396	14.3142	1.7842e-46	0.4585	0.0576	7.9589	1.7356e-15	0.6805	0.0282	24.1306	1.193e-128
Endometriosis	PMID: 36653562	20190	130160		0.3447	0.0339	10.1779	2.4876e-24	0.2943	0.0389	7.5646	3.8906e-14	0.298	0.0568	5.2418	1.5902e-07	0.4428	0.0277	15.9705	2.0511e-57
*the same summary statistics of non-fibromyalgia traits were used for all the analyses
**Statistically significant values are written in bold letters.
					0.0005

### Sheet: S10
Table S10: Fibromyalgia MTAG leveraged by pain: leadSNPs (GWAS p-values are presented for comparison)
MTAGLeadSNPs					p-values in Fibromylgia GWAS
rsID	CHR	BP	Gene	P-value
rs1993709	1	72372846	LOC105378797	3.2638e-10	3.204e-10
rs6690570	1	174239038	RABGAP1L	5.53516e-09	1.367e-06
rs10920885	1	191058818	-	2.71708e-09	0.0001652
rs12469476	2	22536001	LINC01884	5.77048e-09	6.965e-05
rs12617392	2	27113959	CGREF1	2.00527e-12	1.009e-07
rs2668732	2	60259880	-	3.71518e-11	3.674e-06
rs17782474	2	99649474	AFF3	1.08726e-08	4.842e-07
rs73961845	2	143721414	ARHGAP15	1.86078e-08	3.792e-06
rs77585733	2	206212000	CMKLR2	5.20127e-11	5.987e-06
rs13063621	3	49784192	IP6K1	2.66039e-12	2.195e-07
rs34811474	4	25407216	ANAPC4	3.79175e-08	3.938e-07
rs12646543	4	140015960	MAML3	1.15366e-10	6.788e-07
rs62344664	4	150457762	LRBA	4.57835e-08	1.558e-05
rs416223	5	104655775	LOC105379109	2.26413e-08	4.02e-06
rs77583774	5	124623861	-	4.80148e-08	5.821e-06
rs9357048	6	27779263	-	7.96662e-10	0.0005578
rs3131854	6	29644108	-	9.64394e-09	0.05343
rs9265878	6	31345256	-	1.69e-11	1.644e-05
rs3129905	6	32326786	TSBP1	2.21796e-13	1.271e-08
rs9469897	6	34823688	UHRF1BP1	1.50228e-08	1.599e-07
rs61417237	6	83614440	SNAP91	3.77905e-10	5.562e-07
rs62427982	6	107115962	BEND3	1.40107e-09	8.225e-06
rs73167394	7	82797010	PCLO	3.06067e-10	2.668e-07
rs10262103	7	114451789	FOXP2	7.87599e-12	4.459e-05
rs75645829	9	31228381	-	1.13635e-11	1.064e-07
rs10123941	9	117755884	-	2.09744e-08	1.106e-07
rs7020938	9	119902930	LOC107987122	1.95655e-11	1.133e-05
rs6478712	9	125752329	PBX3	2.53864e-10	1.535e-10
rs7857390	9	133253159	ABO	4.932e-09	5.767e-05
rs28470994	9	137387536	EXD3	1.1657e-09	5.089e-05
rs2225962	10	19034984	-	1.84359e-09	1.584e-06
rs10883806	10	102953319	CNNM2	1.8979e-09	5.582e-07
rs3907482	12	60160296	-	1.12872e-08	1.421e-07
rs10785159	12	74946958	-	7.11442e-09	6.387e-06
rs2587363	13	53341798	-	1.06858e-10	1.446e-08
rs1538857	13	58901289	-	2.74455e-11	0.0001055				``
rs17057528	13	60026176	DIAPH3	2.46221e-08	5.022e-06
rs34883191	14	46792330	-	3.11599e-10	2.717e-06
rs12323738	14	69033926	-	4.38799e-09	8.351e-05
rs200493300	15	86382193	AGBL1	3.37068e-08	0.0002863
rs62086903	17	68019890	-	1.76625e-12	2.731e-06
rs2472610	18	23558901	NPC1	1.27705e-08	3.644e-05
rs62098042	18	53376190	DCC	1.95054e-14	1.319e-06
rs71367544	18	79814374	KCNG2	5.5715e-09	2.107e-05
rs4811123	20	51098956	-	7.16129e-09	1.471e-06

### Sheet: S11
Table S11: Fibromyalgia MTAG leveraged by pain and MDD: leadSNPs (GWAS p-values are presented for comparison)
MTAGLeadSNPs					p-values in Fibromylgia GWAS
rsID	CHR	BP	Gene	P-value
rs1993709	1	72372846	-	3.21865e-15	3.204e-10
rs10789363	1	73202836	-	4.15474e-08	0.0001938
rs12082139	1	174589043	RABGAP1L	3.03717e-08	0.0001213
rs10920885	1	191058818	-	2.49002e-09	0.0001652
rs9970083	1	214283943	SMYD2	1.48654e-09	0.0001734
rs4665181	2	22536471	-	2.8841e-11	0.0002109
rs12617392	2	27113959	CGREF1	3.81977e-11	1.009e-07
rs4672376	2	60267210	-	2.41672e-13	2.609e-06
rs17782474	2	99649474	AFF3	9.90467e-09	4.842e-07
rs6721148	2	143745646	ARHGAP15	1.8271e-10	4.396e-06
rs34221876	2	171807681	SLC25A12	3.4609e-08	0.0005496
rs12999764	2	192962792	-	2.54842e-08	0.02634
rs77585733	2	206212000	CMKLR2	5.24859e-10	5.987e-06
rs10932182	2	207205487	MYOSLID-AS1	2.36806e-12	0.0002985
rs4615049	3	44252308	TOPAZ1	2.62552e-08	1.538e-05
rs9853458	3	49745778	IP6K1	1.70637e-15	2.908e-07
rs62248064	3	71761979	-	2.17368e-08	8.129e-05
rs62268946	3	76145201	ROBO2	8.9038e-09	0.0001368
rs6438418	3	117829141	-	2.36206e-09	0.0007008
rs6844859	4	3188759	HTT	1.25833e-09	0.000103
rs12505942	4	139985236	MAML3	1.28887e-13	2.39e-06
rs6450799	5	30813195	-	8.99628e-11	0.01232
rs75856200	5	45188128	-	1.87878e-09	0.002195
rs10078721	5	93084983	-	3.58444e-08	0.02565
rs416223	5	104655775	-	9.67007e-16	4.02e-06
rs56405820	5	120795518	PRR16	3.32533e-11	4.548e-08
rs78845263	5	124625255	-	4.74402e-08	5.944e-06
rs3021428	5	153831181	-	7.02316e-09	1.975e-05
rs4585463	5	171376454	-	5.78909e-09	7.25e-05
rs10456045	6	26404730	BTN3A1	9.17524e-09	0.003596
rs9357048	6	27779263	-	4.44483e-08	0.0005578
rs3131854	6	29644108	-	2.49598e-08	0.05343
rs112735232	6	34785971	-	1.5123e-08	6.646e-07
rs61417237	6	83614440	SNAP91	6.58749e-11	5.562e-07
rs9294533	6	92567042	-	2.06545e-08	0.0001318
rs9479138	6	151894064	ESR1	7.95798e-12	0.008704
rs11766468	7	2042969	MAD1L1	4.93148e-10	0.00024
rs10275122	7	70432840	AUTS2	1.0643e-08	0.000249
rs12531550	7	82168377	CACNA2D1	3.32998e-08	0.002096
rs2371214	7	82825356	PCLO	3.27049e-16	2.184e-06
rs9690190	7	92107912	AKAP9	7.69482e-09	7.849e-05
rs4729234	7	96134629	SLC25A13	2.42669e-08	0.0003703
rs10262103	7	114451789	FOXP2	7.04876e-13	4.459e-05
rs62477311	7	115312931	-	1.46489e-09	0.00802
rs79565496	7	122350307	CADPS2	3.53046e-08	0.02461
rs2551774	7	135434669	CNOT4	2.02123e-08	0.01178
rs10487888	7	140799307	BRAF	1.02213e-09	8.733e-08
rs12703864	7	146961782	CNTNAP2	7.79711e-09	0.005815
rs28621864	8	135646952	KHDRBS3	1.82536e-08	1.229e-05
rs6474809	9	14068307	-	1.29915e-08	1.356e-05
rs13292798	9	31242532	-	4.3433e-15	9.543e-08
rs10814501	9	37019307	PAX5	2.44753e-08	2.541e-06
rs10759878	9	116968430	ASTN2	5.44408e-10	7.656e-06
rs10759941	9	117753391	-	5.09313e-13	7.995e-06
rs7020938	9	119902930	-	1.45449e-13	1.133e-05
rs10760400	9	125761990	PBX3	3.09733e-09	2.842e-10
rs7857390	9	133253159	ABO	4.86519e-09	5.767e-05
rs112535944	9	137383754	EXD3	5.09017e-12	0.0001645
rs2225962	10	19034984	-	3.1587e-08	1.584e-06
rs10883806	10	102953319	CNNM2	2.04462e-12	5.582e-07
rs11599236	10	104694914	SORCS3	1.11779e-10	0.005308
rs12293149	11	24574488	LUZP2	1.58178e-10	7.508e-05
rs308884	11	88511156	GRM5	4.20677e-08	0.0009099
rs2734833	11	113422198	DRD2	1.43416e-12	0.000183
rs2655871	12	60394611	-	4.864e-10	2.297e-06
rs12370388	12	124383939	NCOR2	4.56849e-08	0.002311
rs12584829	13	53454800	-	3.57808e-15	5.492e-07
rs9527690	13	57747125	-	8.64549e-09	4.1e-05
rs1538857	13	58901289	-	2.5322e-12	0.0001055
rs17057528	13	60026176	DIAPH3	8.36825e-12	5.022e-06
rs2933195	14	46824145	-	6.94795e-12	6.788e-06
rs12323738	14	69033926	-	7.15404e-10	8.351e-05
rs11073252	15	37527423	-	4.4052e-08	0.000411
rs17651741	15	38577465	-	1.31977e-10	0.0007956
rs1991668	15	86382560	AGBL1	1.15973e-08	0.0004795
rs35625885	15	96414739	-	3.04711e-10	3.542e-05
rs12925659	16	25319139	-	2.55339e-08	0.005925
rs75461591	16	49522564	ZNF423	8.30895e-09	0.0004205
rs2193098	16	51176584	-	5.28485e-09	7.183e-07
rs12709063	16	60653083	-	1.92419e-08	2.506e-05
rs12601661	17	52219419	-	1.87695e-09	3.931e-05
rs4790905	17	67867234	BPTF	1.76775e-12	1.026e-05
rs10502527	18	29000163	-	1.67949e-08	0.0009689
rs4799357	18	33786478	-	1.75412e-09	0.000323
rs12962050	18	37599845	-	9.07664e-11	4.822e-05
rs72893910	18	41725715	-	1.74454e-08	0.0964
rs62100771	18	53214760	DCC	7.13995e-18	4.893e-07
rs8085272	18	54814352	RAB27B	5.07201e-10	0.02113
rs12958048	18	55434367	TCF4	5.78885e-09	0.005643
rs71367544	18	79814374	KCNG2	1.02228e-12	2.107e-05
rs4578918	20	46093017	-	4.23228e-09	0.0005893
rs4811123	20	51098956	-	4.61516e-09	1.471e-06
rs67735027	20	52579028	-	1.96914e-09	0.0002612
rs8129315	21	45078948	ADARB1	3.85878e-08	1.279e-05

### Sheet: S12
Table S12: Mendelian randomization (MR) results with fibromyalgia as exposure (p-value threshold: 1xE-05). When the difference between the obsereved and corrected effects (column J) was significant (p<0.05, highlighted in bold), the corrected effect was preferred. Otherwise, the obsereved effect was preferred. Significant effects are highlighted in bold, n columns C, D and E, or F, G and H.
Trait	M Ivs	Observed Effect	Observed Effect Se	Observed Effect P	Corrected Effect	Corrected Effect Se	Corrected Effect P	Test Difference	P Difference
Academic Degree	159	-0.245119	0.028641	1.14513e-17	-0.3487	0.0409155	1.56225e-17	7.64189	2.14061e-14
Executive Functioning	149	-0.0664197	0.0213855	0.00189745	-0.0955417	0.0306634	0.00183435	2.75556	0.00585923
Physical Activity	156	-0.246561	0.0255876	5.63583e-22	-0.349377	0.0364696	9.70886e-22	8.00476	1.19703e-15
Neuroticism	153	0.239888	0.0324812	1.51949e-13	0.339504	0.0470666	5.4626e-13	-6.50882	7.57446e-11
ADHD	144	0.228716	0.0254438	2.49316e-19	0.337764	0.037652	2.94686e-19	-8.35443	6.5752e-17
Depression	140	0.200207	0.0148776	2.80078e-41	0.288604	0.0226487	3.42587e-37	-10.8355	2.33678e-27
Suicidality	145	0.111228	0.0142303	5.44104e-15	0.160298	0.0208167	1.35578e-14	-6.98732	2.80186e-12
Schizophrenia	149	0.180316	0.0625048	0.00391614	0.261547	0.0905811	0.00388395	-2.79931	0.00512123
PTSD	149	0.1779	0.0129853	1.01375e-42	0.255807	0.0194512	1.67474e-39	-12.1223	8.04482e-34
PTSD - Avoidance	156	0.232912	0.0226883	1.00553e-24	0.325446	0.0327998	3.33415e-23	-8.46761	2.50476e-17
PTSD - Reexperiencing	156	0.23608	0.0239716	6.97067e-23	0.331391	0.0348128	1.74444e-21	-8.3896	4.87789e-17
PTSD - Hyperarousal	156	0.28428	0.0242311	8.73398e-32	0.399335	0.0347868	1.67257e-30	-9.22749	2.77051e-20
Generalized Anxiety Disorder	159	0.0976427	0.0259745	0.000170474	0.131726	0.037776	0.000488421	-3.13774	0.00170258
Problematic Alcohol Use	157	0.0268442	0.0183454	0.143396	0.0363627	0.0260596	0.162905	-1.13612	0.255907
Cannabis Use Disorder	160	0.0484125	0.0124355	9.89683e-05	0.0658893	0.0179275	0.000237554	-3.32049	0.000898606
Opioid Use Disorder	81	0.0964671	0.0208718	3.80278e-06	0.158683	0.0372206	2.0141e-05	-3.69432	0.000220479
Chronic Pain	159	0.315024	0.0221899	9.59884e-46	0.44085	0.0323983	3.62948e-42	-11.4168	3.44794e-30
Insomnia	152	0.158081	0.0180573	2.05108e-18	0.224176	0.026446	2.31616e-17	-7.70637	1.2945e-14
BMI	158	0.265014	0.034424	1.37642e-14	0.373534	0.0497681	6.12022e-14	-7.1278	1.01986e-12
High Blood Pressure	159	0.16841	0.0285897	3.84828e-09	0.241382	0.0403401	2.18151e-09	-5.35926	8.35649e-08
Obesity	158	0.169065	0.0242502	3.1312e-12	0.236047	0.0351624	1.90605e-11	-6.36206	1.99062e-10
T2D	108	0.159686	0.0307969	2.15885e-07	0.257027	0.04922	1.76998e-07	-4.91251	8.99156e-07
Autoimmune	149	0.114996	0.0241789	1.97428e-06	0.15635	0.0355385	1.08528e-05	-3.77305	0.000161267
Migraine	152	0.411308	0.0536017	1.67483e-14	0.557426	0.0770484	4.66395e-13	-5.47288	4.4279e-08
Endometriosis	152	0.157432	0.0242983	9.22569e-11	0.21447	0.0355456	1.6029e-09	-5.01929	5.18623e-07

### Sheet: S13
Table S13: Mendelian randomization (MR) results with fibromyalgia as outcome (p-value threshold: 1xE-05). When the difference between the obsereved and corrected effects (column J) was significant (p<0.05, highlighted in bold), the corrected effect was preferred. Otherwise, the obsereved effect was preferred. Significant effects are highlighted in bold, n columns C, D and E, or F, G and H.
Trait	M Ivs	Observed Effect	Observed Effect Se	Observed Effect P	Corrected Effect	Corrected Effect Se	Corrected Effect P	Test Difference	P Difference
Academic Degree	1185	-0.143433	0.00815219	2.71726e-69	-0.162523	0.00936011	1.56157e-67	8.86894	7.38457e-19
Executive Functioning	588	-0.070815	0.013685	2.28331e-07	-0.0857917	0.0167456	3.00349e-07	3.79525	0.000147492
Physical Activity	408	-0.202441	0.0162118	8.75888e-36	-0.249947	0.0204133	1.80127e-34	9.34397	9.27869e-21
Neuroticism	782	0.113951	0.00849863	5.41207e-41	0.131645	0.0100953	7.21923e-39	-8.26073	1.44784e-16
ADHD	206	0.184159	0.0180655	2.11046e-24	0.260109	0.0258562	8.31615e-24	-9.78844	1.26224e-22
Depression	587	0.547055	0.0219432	3.47855e-137	0.657972	0.0280986	2.90264e-121	-15.3178	5.8176e-53
Suicidality	123	0.274298	0.0456294	1.83883e-09	0.401542	0.0678824	3.31354e-09	-4.98241	6.27956e-07
Schizophrenia	846	0.0229997	0.00409709	1.9808e-08	0.0265941	0.00479201	2.86196e-08	-4.20431	2.61879e-05
PTSD	497	0.550422	0.0263651	8.6771e-97	0.676193	0.0331353	1.44829e-92	-13.4116	5.16911e-41
PTSD - Avoidance	126	0.169634	0.0234541	4.73834e-13	0.244764	0.0350193	2.76064e-12	-6.01023	1.85263e-09
PTSD - Reexperiencing	133	0.151607	0.0204885	1.36555e-13	0.217536	0.0303341	7.42708e-13	-6.13554	8.48721e-10
PTSD - Hyperarousal	134	0.177237	0.0220388	8.83518e-16	0.253017	0.0335066	4.31048e-14	-7.30362	2.80128e-13
Generalized Anxiety Disorder	30	0.0579322	0.044706	0.195028	0.134672	0.113102	0.233764	-1.11013	0.266943
Problematic Alcohol Use	252	0.0974147	0.0288041	0.000719673	0.118479	0.0362129	0.0010689	-2.81296	0.00490874
Cannabis Use Disorder	145	0.241151	0.0480439	5.18355e-07	0.332212	0.0689293	1.43845e-06	-4.36829	1.25226e-05
Opioid Use Disorder	34	0.351085	0.0797154	1.06157e-05	0.869236	0.213846	4.80802e-05	-3.76185	0.000168663
Chronic Pain	343	0.346611	0.0177971	1.76334e-84	0.446194	0.0240577	8.64469e-77	-14.5852	3.49113e-48
Insomnia	152	0.198793	0.0282291	1.89331e-12	0.286071	0.0420796	1.05847e-11	-6.0537	1.4156e-09
BMI	1971	0.10116	0.00603829	5.37624e-63	0.107347	0.0066371	7.72621e-59	-6.90565	4.99735e-12
High Blood Pressure	896	0.048946	0.0078494	4.49959e-10	0.0538385	0.00873219	7.02513e-10	-4.23281	2.30792e-05
Obesity	807	0.112674	0.010658	4.02707e-26	0.125438	0.0124029	4.81044e-24	-6.43724	1.21666e-10
T2D	408	0.0473099	0.00959812	8.26162e-07	0.0546754	0.0113934	1.59561e-06	-7.67743	1.62308e-14
Autoimmune	1095	0.053167	0.00598441	6.43525e-19	0.0532752	0.00603788	1.10958e-18	-0.273741	0.784284
Migraine	140	0.0679253	0.00862462	3.38707e-15	0.0901503	0.0122505	1.85419e-13	-5.20182	1.97343e-07
Endometriosis	243	0.023048	0.00948767	0.0151299	0.0234501	0.0112789	0.0376066	-0.267665	0.788957

### Sheet: S14
Table S14: Mendelian randomization (MR) results with fibromyalgia as exposure (p-value threshold: 1xE-08). When the difference between the obsereved and corrected effects (column J) was significant (p<0.05, highlighted in bold), the corrected effect was preferred. Otherwise, the obsereved effect was preferred. Significant effects are highlighted in bold, n columns C, D and E, or F, G and H.
Trait	M Ivs	Observed Effect	Observed Effect Se	Observed Effect P	Corrected Effect	Corrected Effect Se	Corrected Effect P	Test Difference	P Difference
Academic Degree	4	-0.225753	0.235631	0.338024	-0.355757	0.379583	0.34864	0.914445	0.360483
Executive Functioning	5	-0.139863	0.138769	0.313512	-0.216767	0.218347	0.320825	0.990546	0.321907
Physical Activity	5	-0.259609	0.225078	0.248739	-0.396344	0.356558	0.266317	1.10418	0.269514
Neuroticism	5	0.302677	0.17122	0.0770991	0.461342	0.267274	0.084329	-1.62516	0.104128
ADHD	5	0.432017	0.0945952	4.94738e-06	0.675414	0.150652	7.35059e-06	-4.55303	5.28796e-06
Depression	4	0.338135	0.0736246	4.37581e-06	0.529199	0.11916	8.95055e-06	-4.22826	2.35505e-05
Suicidality	5	0.113895	0.0657845	0.0833925	0.173421	0.101095	0.0862693	-1.54724	0.121805
Schizophrenia	5	-0.293124	0.430929	0.496368	-0.463119	0.668646	0.488546	0.687605	0.491702
PTSD	5	0.23711	0.0636547	0.000195361	0.365096	0.0998374	0.000255278	-3.50515	0.000456342
PTSD - Avoidance	5	0.280591	0.14207	0.0482664	0.424157	0.221113	0.0550747	-1.76173	0.0781142
PTSD - Reexperiencing	5	0.398396	0.166343	0.0166188	0.607961	0.261355	0.0200084	-2.23991	0.0250969
PTSD - Hyperarousal	5	0.408438	0.202755	0.0439626	0.626124	0.322614	0.0522844	-1.97162	0.0486527
Generalized Anxiety Disorder	5	0.101901	0.105612	0.334613	0.147903	0.164104	0.367439	-0.758288	0.448279
Problematic Alcohol Use	5	0.0378131	0.0417487	0.365078	0.0560621	0.0652281	0.390078	-0.770895	0.440769
Cannabis Use Disorder	5	0.13501	0.0384937	0.000452646	0.206524	0.0597056	0.000542096	-3.17937	0.00147595
Opioid Use Disorder	3	0.242569	0.0618941	8.88804e-05	0.391095	0.101213	0.000111506	-3.45976	0.000540648
Chronic Pain	5	0.332308	0.0809967	4.08299e-05	0.503086	0.128069	8.55729e-05	-3.71821	0.000200644
Insomnia	5	0.227129	0.091354	0.0129097	0.347626	0.143215	0.0152118	-2.31704	0.0205016
BMI	4	0.706965	0.246544	0.0041373	1.12323	0.397868	0.0047557	-2.76417	0.00570672
High Blood Pressure	5	0.3021	0.198083	0.127229	0.471152	0.310341	0.12897	-1.50602	0.132062
Obesity	5	0.596633	0.174785	0.000641276	0.923916	0.273062	0.000715572	-3.25243	0.00114424
T2D	3	0.469826	0.228891	0.0401095	0.775469	0.379681	0.0411097	-2.02643	0.042721
Autoimmune	4	0.0937697	0.150887	0.534299	0.13409	0.245898	0.585543	-0.458593	0.646527
Migraine	5	-0.00848359	0.310961	0.978235	-0.0662634	0.487547	0.891891	0.331115	0.740558
Endometriosis	5	0.245598	0.169347	0.146985	0.365803	0.268989	0.173856	-1.30147	0.193098

### Sheet: S15
Table S15: Mendelian randomization (MR) results with fibromyalgia as outcome (p-value threshold: 1xE-08). When the difference between the obsereved and corrected effects (column J) was significant (p<0.05, highlighted in bold), the corrected effect was preferred. Otherwise, the obsereved effect was preferred. Significant effects are highlighted in bold, in columns C, D and E, or F, G and H.
Trait	M Ivs	Observed Effect	Observed Effect Se	Observed Effect P	Corrected Effect	Corrected Effect Se	Corrected Effect P	Test Difference	P Difference
Academic Degree	216	-0.137113	0.0170043	7.41927e-16	-0.160822	0.0203729	2.92905e-15	6.2627	3.78371e-10
Executive Functioning	86	-0.0436667	0.0338487	0.197031	-0.0532213	0.0431453	0.217376	1.25711	0.208714
Physical Activity	46	-0.348302	0.0382458	8.4739e-20	-0.447307	0.0501756	4.88536e-19	8.6061	7.55894e-18
Neuroticism	140	0.112855	0.0176769	1.72175e-10	0.132692	0.0214041	5.66868e-10	-4.33457	1.46045e-05
ADHD	17	0.224217	0.0441716	3.85348e-07	0.313833	0.0613036	3.06646e-07	-4.65892	3.17866e-06
Depression	85	0.624836	0.0437221	2.48715e-46	0.76753	0.0566591	8.31527e-42	-12.9381	2.74501e-38
Suicidality	3	0.581905	0.357446	0.103535	0.935117	0.592321	0.114397	-1.56457	0.117683
Schizophrenia	163	0.0340373	0.00770172	9.89543e-06	0.0402208	0.0089666	7.27008e-06	-2.79169	0.00524331
PTSD	65	0.600774	0.0594564	5.27879e-24	0.75563	0.0759905	2.6855e-23	-8.32826	8.20413e-17
PTSD - Avoidance	8	0.187339	0.0801099	0.0193598	0.263806	0.116398	0.0234255	-2.04766	0.0405931
PTSD - Reexperiencing	4	0.305176	0.189915	0.108074	0.472899	0.300698	0.115795	-1.50306	0.132823
PTSD - Hyperarousal	12	0.172253	0.0681144	0.0114426	0.23415	0.0960036	0.0147289	-2.19382	0.028248
Generalized Anxiety Disorder	65	0.600774	0.0594564	4	0.75563	0.0759905	0.367439	-4.32826	0.46744
Problematic Alcohol Use	33	0.0998329	0.0821523	0.224283	0.120631	0.102463	0.239071	-0.959802	0.337155
Cannabis Use Disorder	13	0.482493	0.15886	0.00238765	0.660655	0.224821	0.00329717	-3.11586	0.00183409
Opioid Use Disorder	NA	NA	NA	NA	NA	NA	NA	NA	NA
Chronic Pain	24	0.467276	0.0607261	1.41697e-14	0.638031	0.0861528	1.30354e-13	-7.08685	1.37194e-12
Insomnia	8	0.342286	0.121608	0.0048827	0.494141	0.181739	0.00654865	-2.74459	0.00605856
BMI	527	0.104077	0.0102958	5.0554e-24	0.113143	0.0117154	4.56326e-22	-6.08054	1.19777e-09
High Blood Pressure	254	0.0444818	0.0114542	0.000102985	0.0496067	0.0128622	0.000114897	-2.53646	0.0111979
Obesity	164	0.0810541	0.0202996	6.52726e-05	0.0896106	0.0240583	0.000195524	-2.86371	0.00418708
T2D	115	0.0205011	0.0138479	0.138752	0.022937	0.0157755	0.145956	-1.2798	0.200617
Autoimmune	426	0.0491646	0.00688414	9.21757e-13	0.0491658	0.00682244	5.74152e-13	-0.00129777	0.998965
Migraine	9	0.0287309	0.0235396	0.222263	0.033597	0.0338538	0.320996	-0.465302	0.641715
Endometriosis	47	0.0079406	0.0146952	0.588952	0.00575693	0.0172472	0.738539	1.00508	0.31486

### Sheet: S16
Table S16: Significant results of the local genetic correaltions analysis (LAVA)
locus	chr	Start (GRCh37)	Stop (GRCh37)	Start (GRCh38)	Stop (GRCh38)	n.snps	n.pcs	phen2	rho	rho.lower	rho.upper	r2	r2.lower	r2.upper	p
257	2	50756241	51669493	50529103	51442355	2366	272	Academic Degree	-0.662817	-0.96597	-0.40968	0.439326	0.16784	0.93309	4.3292e-06
2429	20	62179242	62963627	63547888	64332274	1890	312	Academic Degree	-0.680994	-0.97711	-0.42981	0.463752	0.18474	0.95474	9.84426e-07
966	6	32629240	32682213	32661463	32714436	1312	89	Autoimmune	0.451063	0.322	0.58092	0.203458	0.10368	0.33747	1.50684e-10
970	6	33864263	34979270	33896486	35011493	3364	302	BMI	0.599467	0.36292	0.90514	0.359361	0.13171	0.81928	3.87922e-06
1788	12	48960266	50344346	48566482	49950563	2593	304	BMI	0.568761	0.35952	0.82671	0.323489	0.12926	0.68345	1.02317e-06
960	6	31320269	31427209	31352492	31459432	1829	79	Cannabis Use Disorder	-0.734622	-1	-0.50148	0.53967	0.25148	1	3.39904e-07
964	6	32539568	32586784	32571791	32619007	1407	137	Cannabis Use Disorder	0.691345	0.55631	0.83107	0.477957	0.30948	0.69067	5.20258e-16
1719	11	112755447	113889019	112884723	114018297	2537	340	Cannabis Use Disorder	0.505576	0.3172	0.71753	0.255607	0.10062	0.51485	1.04329e-06
267	2	59251997	60775066	59024862	60547931	2862	336	Chronic Pain	0.722456	0.51109	0.95828	0.521942	0.26122	0.91829	2.44464e-09
1505	10	17065861	18529742	17023862	18240813	2981	323	Chronic Pain	0.853519	0.56212	1	0.728495	0.31598	1	1.7981e-07
1682	11	75445254	76518906	75734209	76807862	1793	286	Chronic Pain	0.82437	0.55402	1	0.679587	0.30694	1	2.41393e-07
1895	13	53336572	54684856	52762437	54110721	2496	276	Chronic Pain	0.842972	0.55484	1	0.710601	0.30785	1	3.92116e-07
2422	20	56951774	57924037	58376718	59348980	1554	317	Chronic Pain	0.572289	0.36554	0.788	0.327514	0.13362	0.62095	4.00883e-07
230	2	26894103	28819510	26671235	28596643	2202	260	Depression	0.696572	0.43486	1	0.485212	0.18911	1	3.11491e-06
267	2	59251997	60775066	59024862	60547931	2399	315	Depression	0.480234	0.3005	0.67201	0.230625	0.0903	0.4516	1.8849e-06
1208	7	128779174	130418704	129139120	130733877	2634	283	Depression	0.796348	0.52597	1	0.634171	0.27664	1	5.41483e-07
1466	9	121008530	122677719	118246252	119915441	2351	270	Depression	0.520166	0.31539	0.73628	0.270573	0.09947	0.54211	4.67649e-06
192	1	241033585	241813534	240870285	241650232	1700	308	Endometriosis	0.645636	0.39545	0.94649	0.416845	0.15638	0.89585	2.11147e-06
1360	8	135313674	136220342	134301431	135208099	2036	296	Endometriosis	-0.802951	-1	-0.4902	0.644731	0.24029	1	3.75757e-06
1466	9	121008530	122677719	118246253	119915441	2673	284	Executive Functioning	-0.509018	-0.72441	-0.30766	0.2591	0.09465	0.52478	3.40718e-06
1719	11	112755447	113889019	112884723	114018297	1870	214	Executive Functioning	-0.717323	-1	-0.44514	0.514553	0.19815	1	2.20269e-06
539	3	133718494	135288394	133999651	135569553	2833	330	Migraine	0.653783	0.44284	0.88977	0.427432	0.19611	0.79169	2.5197e-08
1512	10	24489448	25577761	24200519	25288832	1894	317	Migraine	0.530782	0.32836	0.7485	0.281729	0.10782	0.56025	2.23923e-06
1671	11	60515106	61717117	60747633	61949645	1456	317	Migraine	0.790547	0.49058	1	0.624965	0.24067	1	3.81025e-06
1313	8	78633660	79756169	7772142	78843933	2781	244	Neuroticism	0.648354	0.40268	0.93083	0.420363	0.16215	0.86645	2.82137e-06
1622	11	10370101	11081299	10348554	11059752	1898	311	Neuroticism	0.625289	0.42011	0.8559	0.390986	0.17649	0.73257	8.69476e-08
1719	11	112755447	113889019	112884723	114018297	2485	339	Neuroticism	0.473198	0.28911	0.66929	0.223917	0.08358	0.44794	1.37617e-06
969	6	33194976	33864262	33227199	33896485	1749	213	Obesity	0.671234	0.42026	0.96198	0.450555	0.17662	0.92541	2.31052e-06
1788	12	48960266	50344346	48566482	49950564	2607	316	PhysicalActivity	-0.87791	-1	-0.62097	0.770726	0.3856	1	7.19496e-09
959	6	31250557	31320268	31282780	31352491	1785	70	Problematic Alcohol Use	-0.56341	-0.75501	-0.37067	0.317431	0.13739	0.57004	4.8956e-07
965	6	32586785	32629239	32619008	32661461	1586	189	Problematic Alcohol Use	-0.423769	-0.54855	-0.3023	0.17958	0.09138	0.30091	4.20264e-10
966	6	32629240	32682213	32661463	32714436	1543	113	Problematic Alcohol Use	-0.344895	-0.48303	-0.20826	0.118952	0.04337	0.23331	2.34032e-06
164	1	213958293	214783872	213784950	214610529	1526	235	PTSD	0.712547	0.45546	1	0.507724	0.20744	1	1.07712e-06
267	2	59251997	60775066	59024862	60547931	2516	310	PTSD	0.562258	0.35378	0.79158	0.316134	0.12516	0.6266	1.34034e-06
902	5	152878628	153734494	153499068	154354934	1662	167	PTSD	0.819402	0.51747	1	0.67142	0.26777	1	5.68824e-06
1109	7	11232448	11855413	11192821	11210901	1608	242	PTSD	0.906781	0.57312	1	0.822252	0.32846	1	1.81089e-06
1598	10	124894143	125798319	123134627	124038803	2195	292	PTSD	0.791159	0.52325	1	0.625933	0.27379	1	2.45207e-07
1719	11	112755447	113889019	112884723	114018297	1882	235	PTSD	0.620311	0.37815	0.89815	0.384786	0.143	0.80668	4.43179e-06
2271	18	41425455	42974165	43845490	45394200	2408	283	PTSD	0.6939	0.44032	1	0.481497	0.19389	1	1.12631e-06
399	2	222327714	223353965	221462994	222489246	1624	267	PTSD - Avoidance	0.680996	0.42154	0.97295	0.463756	0.17769	0.94663	2.08769e-06
267	2	59251997	60775066	59024862	60547931	2823	331	PTSD - Hyperarousal	0.744993	0.48339	1	0.555014	0.23367	1	5.61142e-07
399	2	222327714	223353965	221462994	222489246	1623	267	PTSD - Hyperarousal	0.875329	0.5939	1	0.7662	0.35272	1	1.25055e-07
267	2	59251997	60775066	59024862	60547931	2824	331	PTSD - Re-experiencing	0.713957	0.45515	1	0.509735	0.20716	1	6.53488e-07
399	2	222327714	223353965	221462994	222489246	1623	267	PTSD - Re-experiencing	0.715254	0.46584	1	0.511588	0.21701	1	4.64344e-07

### Sheet: S17
Table S17: TWAS in EUR (FUSION)
Tissue	Gene ID	Gene Symbol	TWAS.Z	TWAS.P
Brain: Cerebellum	ENSG00000157851.16	DPYSL5	5.4	5.6e-08
Artery Tibial	ENSG00000173402.11	DAG1	-5.7	1.1e-08
Muscle Skeletal	ENSG00000233276.3	GPX1	-6.1	1e-09
Pancreas	ENSG00000167081.16	PBX3	-6.4	1.8e-10

### Sheet: S18
Table S18: gSEM: confirmatory factor analysis (CFA)
	lhs	op	rhs	Unstand_Est	Unstand_SE	STD_Genotype	STD_Genotype_SE	STD_All	p_value
19	F1	=~	neuroticism	0.243952	0.0108263	0.871026	0.0386777	0.871026	1.96e-112
17	F1	=~	depression	0.102709	0.0115058	0.49297	0.0551155	0.49297	4.39e-19
20	F1	=~	ptsd	0.0554286	0.00971982	0.314179	0.0547453	0.314064	1.18e-08
18	F1	=~	gad	0.156945	0.00668501	0.849452	0.0362049	0.849453	6.99e-122
30	F2	=~	suicidality	0.125949	0.013716	0.388801	0.0420896	0.388801	4.21e-20
29	F2	=~	pau	0.199116	0.00826495	0.683959	0.0283903	0.683959	3.06e-128
27	F2	=~	canud	0.274924	0.00757582	0.990221	0.0272805	0.990221	2.36e-288
28	F2	=~	oud	0.384774	0.0174098	0.988426	0.0447232	0.988427	3.09e-108
39	F3	=~	fibromyalgia	0.223132	0.00607476	0.904247	0.0246172	0.904247	2.34e-295
38	F3	=~	endometriosis	0.0991621	0.00503161	0.332997	0.0168973	0.332997	1.85e-86
37	F3	=~	chronicpain	0.24132	0.0047356	0.885477	0.0173758	0.885477	< 5e-300
40	F3	=~	insomnia	0.137645	0.0039494	0.644016	0.0184786	0.644016	3.95e-266
36	F3	=~	autoimmune	0.0704291	0.00362809	0.309741	0.0159565	0.309741	6.09e-84
41	F3	=~	migraine	0.106486	0.0034487	0.571574	0.0185129	0.571574	2.42e-209
42	F3	=~	pa	0.0904029	0.00801454	0.371966	0.0327696	0.371966	1.65e-29
47	F4	=~	bmi	0.421954	0.00833752	0.855638	0.0169076	0.855638	< 5e-300
48	F4	=~	highbp	0.19232	0.00604925	0.555208	0.0174633	0.555208	8.26e-222
49	F4	=~	obesity	0.274366	0.00720206	0.701554	0.0184148	0.701554	< 5e-300
50	F4	=~	t2d	0.166524	0.00650494	0.73346	0.0286516	0.73346	1.54e-144
55	F5	=~	adhd	0.161106	0.0124871	0.39668	0.0305068	0.396679	4.4e-38
54	F5	=~	academicdegree	0.409893	0.0187892	1.00376	0.0459206	1.00376	1.66e-105
56	F5	=~	execfunction	0.0878422	0.00551385	0.288146	0.0180796	0.288146	3.85e-57
57	F5	=~	pa	0.0932794	0.00996169	0.381794	0.0407298	0.381794	7.69e-21
60	F6	=~	adhd	0.248132	0.0108721	0.608625	0.0266591	0.608625	2.72e-115
61	F6	=~	depression	0.121277	0.0103149	0.582882	0.0494685	0.582882	6.46e-32
63	F6	=~	suicidality	0.180831	0.0119258	0.558358	0.0366575	0.558357	6.22e-52
62	F6	=~	ptsd	0.140084	0.00813154	0.791386	0.0457362	0.791095	1.66e-66
66	F7	=~	schizophrenia	0.748551	0.0313552	0.826707	0.0346026	0.826707	5.81e-126
65	F7	=~	execfunction	0.134019	0.00658192	0.439679	0.0215772	0.439679	3.66e-92
1	academicdegree	~~	academicdegree	0.001	0.0150221	0.00100086	0.0899005	0.00100086	0.946925
77	ptsd	~~	ptsd	0.001	0.000978962	0.0010006	0.0310133	0.0010006	0.307022
67	fibromyalgia	~~	fibromyalgia	0.0110998	0.00289602	0.182338	0.0475618	0.182338	0.000126698
8	endometriosis	~~	endometriosis	0.0788309	0.0069296	0.889113	0.0781557	0.889113	5.51e-30
72	neuroticism	~~	neuroticism	0.0188507	0.00426366	0.241313	0.0543659	0.241313	9.81e-06
2	adhd	~~	adhd	0.0584471	0.00681016	0.349112	0.0408848	0.349112	9.3e-18
7	depression	~~	depression	0.00437536	0.00130977	0.0997254	0.0300604	0.0997254	0.000836099
78	schizophrenia	~~	schizophrenia	0.258606	0.0467653	0.316556	0.0570091	0.316556	3.2e-08
79	suicidality	~~	suicidality	0.0304506	0.00534285	0.287844	0.0507763	0.287844	1.2e-08
68	gad	~~	gad	0.00946519	0.00461672	0.278429	0.135406	0.27843	0.0403453
76	pau	~~	pau	0.0451313	0.00380145	0.5322	0.0448461	0.5322	1.65e-32
5	canud	~~	canud	0.00153597	0.00435994	0.0194628	0.0565343	0.0194628	0.724619
74	oud	~~	oud	0.00356358	0.0135307	0.0230124	0.0892607	0.0230125	0.792266
6	chronicpain	~~	chronicpain	0.0160363	0.00224464	0.215931	0.0302191	0.215931	9.05e-13
70	insomnia	~~	insomnia	0.026731	0.00191735	0.585243	0.0419748	0.585243	3.54e-44
4	bmi	~~	bmi	0.0651449	0.00579136	0.267884	0.0238139	0.267884	2.35e-29
69	highbp	~~	highbp	0.0829981	0.00493102	0.691745	0.0410972	0.691745	1.43e-63
73	obesity	~~	obesity	0.0776712	0.0050892	0.507822	0.0332736	0.507822	1.37e-52
80	t2d	~~	t2d	0.0238179	0.00327194	0.462037	0.0634757	0.462037	3.35e-13
3	autoimmune	~~	autoimmune	0.0467333	0.00482461	0.90406	0.0933313	0.90406	3.44e-22
71	migraine	~~	migraine	0.0233676	0.00195549	0.673303	0.0563433	0.673303	6.51e-33
9	execfunction	~~	execfunction	0.0684445	0.00331058	0.735667	0.0355969	0.735667	5.88e-95
75	pa	~~	pa	0.0345787	0.00234589	0.58288	0.0394709	0.58288	3.56e-49
11	F1	~~	F2	0.311308	0.0282489	0.31	0.03	0.31158	3.05e-28
12	F1	~~	F3	0.556096	0.0251293	0.56	0.03	0.556214	1.65e-108
13	F1	~~	F4	0.096729	0.0198084	0.1	0.02	0.0968463	1.04e-06
14	F1	~~	F5	0.208101	0.0220585	0.21	0.02	0.208382	3.95e-21
15	F1	~~	F6	0.555869	0.0466755	0.55	0.05	0.552483	1.06e-32
16	F1	~~	F7	0.367392	0.0304047	0.37	0.03	0.367627	1.29e-33
22	F2	~~	F3	0.382882	0.0191565	0.38	0.02	0.382997	7.14e-89
23	F2	~~	F4	0.0696998	0.0164585	0.07	0.02	0.0697486	2.29e-05
24	F2	~~	F5	0.36127	0.0223898	0.36	0.02	0.360996	1.44e-58
25	F2	~~	F6	0.578092	0.0269548	0.57	0.03	0.574016	4.9e-102
26	F2	~~	F7	0.481999	0.027285	0.48	0.03	0.482187	7.75e-70
32	F3	~~	F4	0.480132	0.0163633	0.48	0.02	0.480212	3.03e-189
33	F3	~~	F5	0.468867	0.0256544	0.47	0.03	0.468246	1.28e-74
34	F3	~~	F6	0.751359	0.0214206	0.75	0.02	0.747125	1.54e-269
35	F3	~~	F7	0.138207	0.0208985	0.14	0.02	0.138268	3.76e-11
44	F4	~~	F5	0.405377	0.0208889	0.4	0.02	0.404702	6.83e-84
45	F4	~~	F6	0.382431	0.0235676	0.38	0.02	0.380507	3.25e-59
46	F4	~~	F7	-0.129495	0.019955	-0.13	0.02	-0.129483	8.62e-11
52	F5	~~	F6	0.258336	0.0291617	0.25	0.03	0.254959	8.09e-19
53	F5	~~	F7	-0.0474896	0.0207037	-0.05	0.02	-0.0474106	0.0218035
59	F6	~~	F7	0.443764	0.0314021	0.44	0.03	0.441583	2.42e-45
10	F1	~~	F1	1		1		1	<NA>
21	F2	~~	F2	1		1		1	<NA>
31	F3	~~	F3	1		1		1	<NA>
43	F4	~~	F4	1		1		1	<NA>
51	F5	~~	F5	1		1		1	<NA>
58	F6	~~	F6	1		1		1	<NA>
64	F7	~~	F7	1		1		1	<NA>

### Sheet: S19
Table S19: Blood type distribution in UKBB participants
Blood Type	All subjects		Fibromyalgia
	raw numbers	percentage	raw numbers	percentage
AA	36326	0.0745572	424	0.0733691
AB	17605	0.0361334	204	0.0353002
AO	175129	0.359443	2120	0.366845
BB	2787	0.00572017	34	0.00588337
BO	44024	0.090357	507	0.0877314
OO	211352	0.433789	2490	0.43087
Total	487223	1	5779	1
